# Cell-Free DNA Genomic and Fragmentomic Features for Early Outcome Prediction in Large B-Cell Lymphoma

**DOI:** 10.64898/2026.05.29.26353426

**Authors:** Steven Wang, Parisa Mapar, Norbert Moldovan, Ymke van der Pol, Aram Safrastyan, Erik van Werkhoven, Normastuti Adhini Tantyo, Bart Snieder, André F. Do Brito Valente, A. Vera de Jonge, Avinash Dinmohamed, Esther E.E. Drees, Margaretha G.M. Roemer, Bauke Ylstra, Clara P.W. Klerk, Leonie Strobbe, Yorick Sandberg, Rinske S. Boersma, Harry Koene, Hans Pruijt, Koen de Heer, Rozemarijn van Rijn, Yavuz M. Bilgin, Eva de Jongh, Marcel Nijland, Marjolein van der Poel, Ad Koster, Laurens Nieuwenhuizen, Rob Fijnheer, Aart Beeker, Rogier Mous, Vibeke K.J. Vergote, Joost S.P. Vermaat, D. Michiel Pegtel, Martine E.D. Chamuleau, Florent Mouliere

**Affiliations:** Amsterdam UMC Location Vrije Universiteit Amsterdam, Hematology, Amsterdam, The Netherlands; Amsterdam UMC Location Vrije Universiteit Amsterdam, Pathology, Amsterdam, The Netherlands; Cancer Center Amsterdam, Imaging and Biomarkers, Amsterdam, The Netherlands; Institute for Molecular Medicine Finland (FIMM), HiLIFE, University of Helsinki, Finland; Cancer Research UK National Biomarker Centre, University of Manchester, Manchester, United Kingdom; Hemato-Oncology Foundation for Adults in The Netherlands (HOVON), The Netherlands; Netherlands Comprehensive Cancer Organization (IKNL), The Netherlands; Dijklander Hospital, Hoorn, The Netherlands; Gelre Ziekenhuis, Zutphen, The Netherlands; Maasstad Ziekenhuis, Rotterdam, The Netherlands; Amphia Ziekenhuis, Breda, The Netherlands; St. Antonius Ziekenhuis, Nieuwegein, The Netherlands; Jeroen Bosch Ziekenhuis, ’s-Hertogenbosch, The Netherlands; Flevoziekenhuis, Almere, The Netherlands; Medical Center Leeuwarden, Leeuwarden, The Netherlands; Adrz, Goes, The Netherlands; Albert Schweitzer Ziekenhuis, Dordrecht, The Netherlands; University Medical Center Groningen, Groningen, The Netherlands; Maastricht University Medical Center, Maastricht, The Netherlands; VieCuri Medical Center, Venlo, The Netherlands; Maxima Medical Center, Eindhoven, The Netherlands; Meander Medical Center, Amersfoort, The Netherlands; Spaarne Gasthuis, Hoofddorp, The Netherlands; University Medical Center Utrecht, Utrecht, The Netherlands; University Hospitals Leuven, Leuven, Belgium; Leiden University Medical Center, Leiden, The Netherlands

**Keywords:** cell-free DNA, fragmentomics, large B-cell lymphoma, liquid biopsy, shallow whole-genome sequencing, risk stratification, multimodal

## Abstract

Curative-intent immunochemotherapy fails in ∼30% of patients with large B-cell lymphoma (LBCL), yet no validated molecular tool enables early identification of high-risk individuals to guide treatment intensification. Using shallow whole genome sequencing (sWGS) of plasma cell-free DNA from 190 LBCL patients, we developed and validated the ACT score (Aberrations, fragment Composition, Terminal motifs), a composite classifier integrating genomic and fragmentomic features from a single post-cycle-1 sample. ACT-positive patients had worse 2-year outcomes versus ACT-negative patients: time-to-progression 29% vs. 83% (HR 4.4, 95% CI 1.9–10.0; *P* = 1.5 × 10^-4^) and overall survival 47% vs. 93% (HR 8.7, 95% CI 3.0–25.4; *P* = 1.8 × 10^-6^). ACT score was independently prognostic of the International Prognostic Index, and their combination identified the highest-risk patients. Unlike mutation-based approaches, this assay requires neither tumor tissue, germline control nor a baseline plasma sample. Built on open-source tools and sWGS, the ACT score offers a feasible scalable strategy for early risk stratification in aggressive LBCL.

**Highlights:**

- Early identification of DLBCL patients likely to fail first-line treatment remains challenging
- ACT score (Aberrations, Composition of fragments, Terminal motif analyses) integrates cell-free DNA genomic and fragmentomic features from a single plasma sample at cycle 2 day 1
- Tumor-naive, open-source, WGS approach without needing tissue or germline control
- ACT score in combination with International Prognostic Index enables early risk stratification

## Supplementary Tables for "Cell-Free DNA Genomic and Fragmentomic Features for Early Outcome Prediction in Large B-Cell Lymphoma" (part 4 of 4)

### Sheet: Table S7 (continued)
Table S7. De-identified clinical annotation with individual genomic and fragmentomic features.
LBCL_151	DLBCL	NA	0	Male	71-80	2	Normal	0	0	1	Low	No	not performed	CMR	Yes	Non-progressor	na	na	0	47.0789	0	47.0789	35184394	1.5512	0.1365	0.0186662	0.020621	0.0318293	0.0923731	0.242485	0.405688	0.114715	0.0257168	0.00594047	0.00245341	0.00211717	0.0031661	0.00484941	0.00442301	0.00338162	0.00231076	0.00117412	0.935962	1.29387	0.293205	0.329955	0.311055	0.313485	0.332347	0.354846	0.326772	0.340602	0.34419	0.322024	0.325685	0.315944	0.320983	0.321328	0.328934	0.33168	0.324839	0.3377	0.325878	0.334331	0.321452	0.332678	0.3335	0.326981	0.370606	0.395988	0.408108	0.415978	0.376973	0.38894	0.385727	0.39233	0.402161	0.399315	0.376359	0.392797	0.394583	0.37563	0.360117	0.384347	0.395607	0.368176	0.387363	0.371481	0.386179	0.332705	0.340523	0.346183	0.333967	0.340608	0.345646	0.353914	0.331362	0.336538	0.34612	0.345825	0.342119	0.352334	0.341881	0.335397	0.341994	0.351413	0.347969	0.3549	0.344682	0.340281	0.333549	0.337246	0.336745	0.319015	0.361334	0.354975	0.354034	0.350025	0.361961	0.358496	0.360845	0.353464	0.358946	0.365996	0.375038	0.387982	0.365279	0.390686	0.379031	0.373669	0.366131	0.3869	0.380633	0.384127	0.371721	0.363291	0.374958	0.366001	0.361285	0.351696	0.380518	0.365159	0.351291	0.349824	0.36386	0.360392	0.373345	0.37675	0.381249	0.373541	0.356503	0.36048	0.348302	0.345911	0.3444	0.368009	0.354112	0.347838	0.357946	0.381353	0.340032	0.369885	0.352332	0.342575	0.357941	0.360059	0.348002	0.375746	0.365223	0.366305	0.360577	0.355887	0.373344	0.350434	0.366218	0.35641	0.367578	0.358897	0.362523	0.358612	0.351041	0.346885	0.361064	0.345835	0.351066	0.35637	0.352252	0.359602	0.368096	0.360333	0.35469	0.367161	0.36513	0.364017	0.347383	0.363518	0.344044	0.339185	0.351433	0.331115	0.329979	0.340339	0.3571	0.352771	0.3466	0.349384	0.355095	0.348945	0.349346	0.34764	0.329173	0.334472	0.344436	0.346833	0.338889	0.356839	0.320224	0.349325	0.332726	0.330684	0.354666	0.326408	0.347746	0.343962	0.350342	0.341684	0.329369	0.349631	0.336299	0.375768	0.363574	0.341447	0.355793	0.385234	0.358392	0.37188	0.370253	0.365938	0.366794	0.368728	0.329826	0.330588	0.362042	0.362991	0.349479	0.335166	0.33169	0.328997	0.339173	0.328677	0.338905	0.34756	0.339391	0.339692	0.344431	0.340254	0.338615	0.327134	0.397038	0.385171	0.403152	0.382186	0.337485	0.376407	0.366481	0.395853	0.377978	0.369977	0.320858	0.356245	0.34141	0.32978	0.337044	0.35613	0.352597	0.34312	0.35612	0.339382	0.344822	0.36066	0.418661	0.349295	0.349854	0.341191	0.334588	0.348981	0.339087	0.34433	0.351853	0.343271	0.33341	0.328671	0.335225	0.325688	0.357379	0.337592	0.352654	0.353048	0.328835	0.347215	0.349195	0.340963	0.347171	0.345219	0.329212	0.347038	0.332682	0.354667	0.362291	0.337182	0.334271	0.353222	0.330143	0.319213	0.374106	0.360204	0.355574	0.349707	0.357087	0.386593	0.370298	0.371274	0.38103	0.363397	0.351454	0.357465	0.371806	0.365722	0.364065	0.340214	0.348539	0.355113	0.349395	0.341897	0.363093	0.348128	0.329787	0.348091	0.339824	0.33266	0.348215	0.348747	0.341882	0.369949	0.352686	0.353403	0.365542	0.34255	0.352353	0.332057	0.337267	0.347974	0.333173	0.348673	0.354892	0.347583	0.339836	0.343811	0.353652	0.336517	0.345719	0.336939	0.340147	0.34427	0.358526	0.348338	0.342365	0.350421	0.342655	0.357266	0.342942	0.360226	0.340512	0.373724	0.354108	0.329068	0.331115	0.343209	0.322646	0.349443	0.357783	0.354846	0.345626	0.342698	0.338782	0.334631	0.347552	0.34463	0.346182	0.349303	0.34037	0.333866	0.35849	0.343593	0.334659	0.353697	0.342237	0.34221	0.34258	0.342441	0.352795	0.331676	0.34916	0.34205	0.333546	0.336857	0.330316	0.342248	0.346506	0.346685	0.346228	0.352358	0.383163	0.375786	0.383796	0.387391	0.377415	0.385139	0.380828	0.36209	0.364527	0.36661	0.350603	0.355783	0.364981	0.367112	0.367708	0.364518	0.366899	0.356825	0.354029	0.350451	0.34797	0.346875	0.366016	0.373092	0.346698	0.359678	0.339775	0.359119	0.353391	0.354212	0.34412	0.361035	0.35243	0.364464	0.359188	0.354306	0.364745	0.353142	0.385039	0.360508	0.357119	0.359299	0.345825	0.348227	0.356253	0.342436	0.356974	0.362897	0.360464	0.354996	0.349208	0.375419	0.36556	0.364819	0.34651	0.345436	0.348966	0.371083	0.369896	0.355319	0.363515	0.373268	0.341052	0.339683	0.378734	0.415216	0.414281	0.405	0.396115	0.396905	0.394691	0.410716	0.400216	0.380827	0.395716	0.397224	0.383186	0.431589	0.392459	0.395144	0.40623	0.389668	0.405341	0.391892	0.379876	0.368954	0.362781	0.379388	0.378424	0.370805	0.389208	0.366899	0.367389	0.381813	0.334142	0.332299	0.344237	0.339874	0.348227	0.356212	0.3374	0.359227	0.336047	0.359398	0.352588	0.349329	0.329198	0.348069	0.357029	0.36154	0.345951	0.369627	0.349313	0.374694	0.352879	0.346773	0.367471	0.367787	0.36666	0.338939	0.368235	0.366796	0.351318	0.350952	0.336887	0.357259	0.349871	0.355322	0.351434	0.362569	0.356864	0.341766	0.347354	0.359977	0.348399	0.349318	0.355539	0.355644	0.342061	0.355713	0.376898	0.369246	0.351028	0.695659	1.14235	0.641605	-0.831476	1.77583	0.618689	1.39908	1.00931	1.30418	-0.313838	1.82594	0.38451	-0.127681	-2.03218	-1.12086	-1.19438	-1.79534	-1.61697	-1.1272	-1.14177	-1.13108	-0.915424	0.74514	-0.654954	-0.445452	0.363212	-0.636257	0.29819	0.196927	1.37596	-0.7883	-0.675122	-1.45124	-2.10282	-2.22428	0.913839	-0.0509627	-0.193928	-0.443902	0.325766	0.409481	0.198121	-0.118448	1.57531	-0.430879	-0.0225351	-0.0660765	-2.26243	-0.641616	-0.378255	0.364443	-0.926039	0.361826	-1.87818	-0.422019	-2.02956	-1.59303	0.0677096	0.411679	-1.90407	-1.87494	-1.98258	-1.95989	-1.6716	-1.7957	-1.99742	0.382641	1.24198	-1.69737	0.521254	-0.370234	-0.54811	-0.824843	-1.05492	-0.207331	1.36365	1.04345	-0.66759	-0.819756	0.00962487	0.741518	0.636457	0.0127509	0.24812	-0.548827	1.21324	-1.21223	-1.08705	0.273204	-0.216066	-1.05859	-1.8962	-2.00256	-1.94279	-0.265179	-0.383796	0.269812	-1.13082	0.594771	-0.460626	-0.257029	1.03396	0.768252	-0.0268931	-0.543187	-0.325842	0.222154	0.100466	-0.0310715	1.11253	1.08071	0.19134	-1.76009	-0.69659	0.349612	0.923025	1.66325	0.706179	0.757368	0.296907	1.32499	-1.85244	-0.400315	-0.464682	-0.205658	0.283568	0.222004	-0.363372	2.11343	-1.10653	-0.580665	-0.524849	-1.1228	-0.709793	-1.14948	-1.15726	-0.403566	-0.997392	-1.26908	-0.588549	-0.394854	-0.600796	-0.763077	-0.874887	-0.493682	-0.61162	-1.00767	-1.19087	-1.12883	-1.01225	-0.688031	-1.27816	-0.939162	-0.819851	-1.04222	-0.848715	-1.18223	-1.22045	-1.07603	-1.24365	-1.04008	-1.30246	-0.509248	-1.09711	-1.04344	-1.0075	-1.16045	-0.956446	-1.09302	-1.32788	-1.25039	-1.24051	-1.40155	-1.0418	-1.24339	-1.01445	-1.03057	-1.46202	-1.24132	-0.76967	-1.2276	0.101097	-1.58677	-1.27398	-0.74661	-0.805204	-0.13451	1.54074	-0.177245	-1.00094	0.265733	-0.0538259	-0.035931	0.347352	-0.224878	-0.24729	-0.311902	-0.867312	-0.641552	-0.325795	-0.25902	-0.490895	-0.654409	-0.900403	1.32674	1.32041	-0.597992	-1.83551	0.0727297	0.0798782	-0.692296	-0.975899	0.512231	-1.18723	-1.05703	-0.69203	-0.79249	-1.26517	-1.11008	-1.06364	-1.07945	-0.787132	-1.20074	-1.00956	-0.693293	-0.912117	-0.950036	-0.986486	-1.22121	-1.08199	-1.07622	-0.891292	-0.90847	-0.94188	-1.26907	-0.610809	-1.05927	-1.18852	-1.0699	-1.07524	-1.01638	-1.0505	-1.35327	-0.990856	-1.07114	-1.06339	-1.13476	-1.10379	-1.00638	-1.23011	-1.03365	-0.910072	-1.21346	-0.768699	-0.858864	-1.18315	-0.564702	-0.845942	-1.05596	-0.626735	-1.06819	0.72502	-0.51602	0.16773	0.160847	0.307489	-0.192631	-0.262038	-0.148319	-1.38139	0.795324	1.33734	-0.54205	-1.75186	-0.889969	-0.454786	-2.24572	0.856094	0.177575	0.586492	0.657965	0.181875	-0.620871	1.23679	-0.305822	0.622065	-0.260018	0.214063	0.536163	0.0750186	0.431133	-0.0458039	-0.661436	0.582896	0.278221	0.148568	0.176985	-0.395917	1.95895	-0.619212	-0.0232529	-0.28067	-0.401857	1.68112	1.56666	0.423916	1.12156	-0.54271	0.930987	0.563296	0.3732	-0.0269425	0.800332	1.5907	-0.536223	1.33941	-0.326041	-0.3667	0.176535	0.552106	0.302989	0.390611	-0.640618	0.896078	1.54417	-0.471863	0.067304	-0.0460883	-0.487689	0.698484	-0.0293137	1.39571	0.845112	-0.695797	0.374124	-1.58313	0.246999	-1.27244	0.887683	0.896501	-1.08253	-0.556749	-0.512299	-0.0085225	-0.0525569	-0.428999	-0.439246	-0.149196	-0.470268	-0.360444	-0.574363	-0.840261	-0.186491	-0.0863366	-0.488754	-0.436493	0.895416	-0.29663	2.09813	0.595521	-0.896313	-0.971533	-1.21399	-0.262018	1.03229	-0.887361	0.326842	-0.626825	-0.558636	0.805631	0.0452124	-1.20356	-1.39782	-0.484803	1.06075	0.79335	-0.183779	0.456806	0.604115	-1.60076	-2.31248	-1.99282	-1.99105	-1.26554	-1.98402	-1.68868	-0.565751	-0.349722	0.720265	-0.718661	-0.255177	-1.08534	0.344491	-2.24116	1.30955	0.72228	0.499833	-0.742899	-0.591676	-0.812148	-0.151482	-0.612411	-0.542958	1.40373	-1.41296	0.459027	-2.28093	-2.1363	-1.86209	-0.296165	-1.76625	-2.30987	-2.05917	-1.76295	-2.29193	-2.02178	-0.540064	0.972746	1.22664	0.680745	2.11116	1.41339	-0.657756	0.75561	-0.28944	-0.29806	-0.0186861	-0.237115	-0.810186	-0.81411	-0.567889	-0.722728	0.300178	-0.12259	1.07479	0.148473	0.514101	0.0166586	0.140862	-2.00005	-2.01959	-1.37605	0.786002	0.757043	-0.746476	-0.313739	-0.194587	-0.645228	0.158175	0.92406	0.666772	-0.873428	-0.536679	-0.272743	0.305469	0.00429093	0.553274	-0.28898	-0.771916	-0.296762	0.563142	-0.565875	-1.9159	0.16544	-0.57299	-0.359403	-0.195298	-0.773441	-0.416599	-0.591138	-0.0961325	-0.391997	-0.270669	-0.190965	-0.378233	0.92211	0.220127	-0.761585	-0.498266	0.605054	-0.562694	0.140636	-0.072491	1.75244	-0.168392	-0.0638219	0.77596	-0.0391192	1.19509	1.8431	1.29213	-0.167814	1.4199	-0.717084	-0.541386	-1.26843	-0.172545	-0.729097	-1.41087	-1.0809	-0.211688	-0.465222	0.158399	-0.782444	-0.701844	-1.08015	-1.65408	0.200631	0.222516	0.725352	0.986406	-0.969059	-1.80327	-0.929079	-1.84762	-1.87694	0.25388	-0.261634	-1.6677	-0.68268	-0.177246	-0.483625	0.362391	-0.157741	-0.537445	-1.0792	-0.393219	1.00335	-1.54103	0.842721	-0.431285	-1.30532	-0.298467	-0.986108	-0.634696	-0.431035	-0.730589	-0.405292	0.652807	0.931476	1.50411	0.328939	1.32352	0.7995	0.711662	0.827794	0.0170848	0.0746853	-0.0070628	-0.126203	-0.358116	-0.948154	-0.0413988	-0.709062	-0.435486	0.731791	-0.708288	-0.889907	-0.619916	-1.08488	-0.848588	-0.387106	-0.241817	0.595894	0.56659	-0.103896	1.74537	1.25243	0.823782	0.46143	1.46875	1.04017	0.887175	0.194532	1.14977	1.45697	1.91321	2.42913	1.42895	1.28184	0.976872	0.834628	-1.23565	0.809321	1.73132	0.297262	0.652383	0.814599	1.143	1.65956	1.21109	0.707624	0.745784	0.573151	0.37091	0.780936	0.458768	0.668202	2.02188	-1.24148	-1.33339	-0.260428	-1.1005	-1.1785	-0.77053	0.0766974	-0.725481	-1.26382	-0.392636	0.612231	0.783608	2.34511	0.940826	0.762317	0.271466	1.05425	0.744661	-0.866272	-0.551219	2.07194	0.498896	1.16647	1.26553	0.797673	0.110506	0.210689	-0.241088	0.516463	1.25026	-0.749007	-0.900416	-1.24363	1.13995	0.753391	0.744261	0.540694	2.13211	-0.201065	0.125352	0.87155	1.08111	1.90321	1.62726	2.98036	0.72535	0.725985	1.1796	0.935561	1.11936	1.07058	0.693009	1.24312	1.21642	1.44377	1.34046	1.27777	1.22148	1.25661	0.893632	0.87151	1.38056	0.9137	1.09394	1.00877	1.21723	0.891878	-0.22619	0.753202	0.891891	-0.949939	0.138202	0.911162	0.723321	1.5949	1.22945	0.177212	-0.443495	0.796179	0.10426	0.119552	-0.198439	-0.441141	-0.143629	-0.0524872	0.196041	-0.480753	0.651331	0.628326	0.71316	0.725328	0.659915	1.59524	0.456155	0.541818	0.707104	0.482699	0.0712335	0.120539	0.189092	0.0151481	0.318816	0.258834	0.207622	0.649816	-1.2172	0.365795	0.428927	1.1691	0.299169	0.868984	0.530005	0.207447	-1.05845	1.04896	1.25661	0.968218	-0.0069239	0.427655	0.0597442	0.143448	-1.07539	0.834071	-0.856217	0.83611	1.37835	0.982804	0.55387	0.869141	2.35017	0.176118	0.545032	0.177367	-0.87862	1.31559	0.0462066	1.52389	0.0992647	1.59294	0.973602	0.610472	0.758367	0.736456	0.493945	0.653818	-0.124753	1.81996	0.876317	-0.31086	1.19521	0.278999	0.94237	-0.349361	-0.0303827	0.81645	0.974616	0.933644	0.63845	1.22285	0.329434	2.45043	1.23843	0.805191	0.167499	0.709202	0.188261	1.10664	0.820626	0.547015	0.819676	-1.27084	0.557288	1.30812	2.58524	0.96325	1.01279	-0.281888	-0.192137	0.56913	0.377387	0.347694	0.382201	0.719165	1.11441	1.63649	-1.55259	-1.076	-1.49306	-1.33359	-1.65107	-1.02475	-0.867311	-0.956551	-0.551029	1.41858	0.512785	-0.138599	0.199188	-0.249544	0.701074	0.178016	1.55653	1.02998	-0.80206	1.74917	0.0619809	0.19894	0.601859	0.117875	1.04806	0.878979	2.06405	0.647119	0.00606471	0.571272	2.02525	0.123926	1.80425	0.451654	0.926924	0.610189	0.922632	1.03758	0.183925	1.0993	0.142654	0.257195	1.75358	2.32093	0.724948	1.06766	0.908809	-0.233583	1.76974	0.218638	-0.142595	-0.196775	0.974909	-0.179955	0.968822	-0.303884	0.64284	2.12953	1.38105	1.5439	0.68919	1.00597	0.890994	0.953571	1.14071	0.760401	1.6324	1.54309	0.73476	0.305813	2.18708	1.06979	1.14893	0.0299473	1.96641	-0.563102	-0.391291	0.221745	-0.458291	-1.00903	-0.548361	1.64051	1.10131	-0.718045	1.83971	0.167542	0.52857	-0.693101	-0.394135	-0.832763	-1.06482	-0.174433	-0.940829	-0.578039	0.0091417	0.361528	2.77013	-0.927427	0.847601	3.27214	2.54854	0.785181	0.65686	1.3958	0.896701	1.12061	0.807675	1.56779	1.05193	0.670933	0.266285	1.39424	1.25426	0.476654
LBCL_151	DLBCL	A	1	Male	71-80	2	Normal	0	0	1	Low	No	not performed	CMR	Yes	Non-progressor	na	na	0	47.0789	0	47.0789	14029063	0.653024	0	0.0111383	0.0127501	0.019351	0.0551695	0.203888	0.449904	0.14575	0.0349387	0.0077966	0.00265705	0.00210891	0.00414254	0.00862707	0.00970008	0.00841754	0.00615983	0.00315813	0.937059	0.597247	0.185252	0.211394	0.211612	0.203096	0.224134	0.214917	0.2244	0.222005	0.227456	0.199244	0.214827	0.213916	0.222242	0.202534	0.21807	0.214716	0.201754	0.214624	0.210683	0.209613	0.211292	0.220701	0.221102	0.215107	0.226303	0.237071	0.227577	0.223641	0.205582	0.217565	0.218446	0.211228	0.22241	0.218884	0.224116	0.219935	0.220628	0.213219	0.20968	0.215008	0.226809	0.20333	0.218322	0.219434	0.226026	0.21365	0.220299	0.222938	0.219125	0.208363	0.222237	0.218964	0.206776	0.203576	0.215098	0.211869	0.220909	0.218142	0.218612	0.199717	0.202807	0.235762	0.208038	0.225633	0.204049	0.217841	0.195735	0.207198	0.212618	0.192143	0.223406	0.22328	0.222719	0.203106	0.20908	0.214885	0.219198	0.203561	0.214882	0.230349	0.232914	0.249664	0.218625	0.215579	0.204973	0.21483	0.200475	0.217673	0.208613	0.210662	0.203358	0.216636	0.204619	0.214584	0.188641	0.219926	0.216544	0.21565	0.22016	0.21339	0.210803	0.214436	0.207374	0.221603	0.22424	0.206154	0.214063	0.221009	0.228618	0.201788	0.218781	0.221947	0.214164	0.210832	0.212893	0.213919	0.223552	0.21986	0.214624	0.215827	0.210549	0.217539	0.200807	0.218651	0.225731	0.214518	0.225272	0.211805	0.212826	0.216078	0.22551	0.215175	0.220852	0.213968	0.206015	0.221314	0.199329	0.208941	0.215079	0.211751	0.215896	0.21139	0.221203	0.224334	0.221267	0.221631	0.223252	0.235941	0.22766	0.213698	0.217867	0.232516	0.204083	0.194599	0.213579	0.21361	0.219521	0.219341	0.224015	0.220336	0.220893	0.218756	0.215861	0.229835	0.216038	0.224898	0.220748	0.217087	0.226353	0.211264	0.216122	0.223169	0.202576	0.208186	0.221758	0.224307	0.22326	0.198294	0.215709	0.226033	0.220549	0.212201	0.205091	0.234312	0.213728	0.230287	0.216458	0.20293	0.219865	0.224406	0.212113	0.216354	0.229521	0.227753	0.212394	0.2236	0.2278	0.219153	0.237538	0.225249	0.209392	0.206254	0.216727	0.21813	0.205763	0.225811	0.216263	0.208985	0.196255	0.206766	0.210172	0.212429	0.213594	0.19971	0.244706	0.220883	0.249299	0.230084	0.200458	0.227586	0.226254	0.242199	0.219755	0.233952	0.199834	0.217281	0.219325	0.210371	0.219022	0.223658	0.219561	0.21993	0.22221	0.224108	0.217475	0.212009	0.23354	0.217049	0.23278	0.213143	0.211121	0.217539	0.212455	0.242915	0.216593	0.202964	0.211199	0.196688	0.22085	0.212933	0.227772	0.213869	0.208846	0.224324	0.216547	0.207541	0.231827	0.218989	0.211675	0.226023	0.22004	0.219564	0.205088	0.217068	0.205531	0.224006	0.219839	0.225627	0.201524	0.205728	0.225095	0.207601	0.211585	0.21812	0.200963	0.221446	0.206677	0.219463	0.208749	0.195458	0.212018	0.227201	0.226371	0.215849	0.221012	0.207683	0.222779	0.215818	0.214048	0.209769	0.232602	0.212045	0.200649	0.212302	0.213464	0.212687	0.228101	0.211262	0.21834	0.221322	0.222466	0.204965	0.233529	0.212115	0.215866	0.213794	0.206355	0.206217	0.210247	0.218368	0.214784	0.194325	0.214856	0.21949	0.230464	0.204792	0.22352	0.225216	0.207491	0.224109	0.224508	0.207133	0.210708	0.224699	0.220778	0.22978	0.211505	0.219665	0.214541	0.240603	0.212577	0.197237	0.211745	0.209436	0.208694	0.208999	0.217866	0.227719	0.200722	0.208772	0.233025	0.212329	0.214935	0.212072	0.222045	0.212223	0.210894	0.205585	0.216317	0.220609	0.217603	0.213947	0.212384	0.218037	0.213898	0.214216	0.216454	0.211649	0.220714	0.210009	0.211443	0.20952	0.213037	0.210249	0.216925	0.213919	0.213181	0.196111	0.199357	0.209821	0.213418	0.227754	0.2144	0.219953	0.218042	0.218439	0.21788	0.222139	0.232149	0.215182	0.213168	0.211426	0.227951	0.21135	0.207775	0.216829	0.218811	0.209028	0.197475	0.208196	0.219625	0.215894	0.216538	0.218691	0.210526	0.211592	0.214815	0.199679	0.201652	0.245516	0.210041	0.225726	0.232929	0.211322	0.221232	0.231383	0.232038	0.220743	0.214081	0.21308	0.209311	0.215528	0.212718	0.218456	0.211086	0.213048	0.213544	0.215297	0.209701	0.22437	0.216022	0.208953	0.206464	0.210938	0.212589	0.212843	0.222728	0.219916	0.207233	0.224686	0.199425	0.206102	0.200417	0.230663	0.205661	0.221347	0.211418	0.223725	0.203545	0.224716	0.207507	0.203083	0.19823	0.222171	0.221314	0.239144	0.220222	0.210442	0.206201	0.210344	0.216852	0.217428	0.226432	0.211821	0.20475	0.219778	0.219971	0.214508	0.219093	0.211647	0.216781	0.206329	0.198627	0.192624	0.199889	0.20359	0.208916	0.222283	0.20222	0.203812	0.209325	0.204724	0.207203	0.206541	0.208707	0.214972	0.218144	0.214053	0.210624	0.229234	0.21137	0.215853	0.203382	0.220694	0.213817	0.222416	0.218124	0.213154	0.220021	0.225238	0.206931	0.217753	0.206208	0.23172	0.204913	0.221741	0.209157	0.202089	0.222502	0.206801	0.205676	0.216635	0.211578	0.214785	0.209393	0.212938	0.209328	0.212013	0.216885	0.227057	0.215807	0.594318	1.09475	0.503477	-0.706463	1.74776	0.624105	1.20225	0.72341	1.16685	-0.0661105	1.89475	0.391613	-0.177083	-1.87628	-1.12104	-1.17496	-1.94808	-1.65353	-0.98412	-1.09876	-0.925805	-0.840079	0.628747	-0.583079	-0.356154	0.283299	-0.481336	0.248997	0.175498	1.42095	-0.629973	-0.431276	-1.45795	-1.89958	-2.19433	0.787389	-0.0819868	0.0236891	-0.0401197	0.285594	0.487467	0.186757	-0.0667249	1.44782	-0.191887	0.0930795	0.239894	-2.01881	-0.385804	-0.26037	0.492626	-1.16596	0.199197	-1.85065	-0.570337	-2.1794	-1.57075	-0.0305171	0.291095	-1.76553	-1.80128	-2.15981	-1.86098	-1.62182	-1.93458	-2.09219	0.486835	1.6577	-1.62626	0.707895	-0.437764	-0.561103	-0.804607	-0.945185	-0.179813	1.3388	1.07601	-0.605169	-1.1956	0.139276	0.81351	0.52144	0.0223121	0.382164	-0.6113	1.47832	-1.54255	-1.23603	0.208202	0.0435134	-1.2448	-1.8891	-2.03376	-1.95385	-0.146353	-0.400889	0.30329	-1.44841	0.580504	-0.441329	0.0328	0.985378	1.0075	0.0865893	-0.142431	-0.317749	0.35243	0.174724	0.0530963	1.1173	1.00534	0.172122	-1.70906	-0.734419	0.475851	0.912006	1.38321	0.656165	0.672533	0.28462	0.997309	-1.86548	-0.138121	-0.323719	-0.34429	0.288948	-0.0819195	-0.581488	2.02343	-0.911033	-0.659454	-0.431747	-0.925068	-0.502058	-0.942508	-0.992367	-0.396687	-0.87212	-1.10635	-0.530695	-0.20922	-0.453082	-0.699215	-0.626381	-0.322196	-0.497006	-0.796556	-0.996535	-0.989826	-0.666768	-0.365951	-1.13178	-0.737694	-0.504535	-0.771777	-0.760802	-1.06123	-0.959799	-0.8422	-1.05832	-0.871675	-1.04109	-0.294952	-0.951491	-0.842479	-0.842039	-0.976601	-0.801481	-1.0159	-1.11344	-1.10706	-1.02415	-1.27947	-0.861975	-1.05768	-0.838506	-0.788896	-1.21384	-1.09183	-0.634189	-0.989384	0.32098	-1.65147	-1.38999	-0.83004	-0.771906	-0.158377	1.5239	-0.244174	-1.09459	0.249957	-0.257181	-0.223188	0.254546	-0.275376	0.322803	0.00308255	-0.331902	-0.540013	-0.0831794	0.299885	-0.150862	-0.210713	-1.09094	1.25032	1.44793	-0.579306	-1.59397	0.57634	-0.266882	-0.755262	-0.957989	0.480708	-0.945233	-0.836717	-0.449843	-0.657395	-1.04289	-0.938204	-0.836768	-0.822321	-0.56264	-1.01303	-0.720248	-0.485383	-0.732986	-0.655554	-0.800489	-1.07314	-0.866178	-0.939333	-0.832987	-0.731955	-0.719078	-1.05073	-0.390319	-0.951489	-0.902938	-0.87896	-0.98721	-0.913008	-0.881587	-1.29689	-0.898584	-0.945735	-0.962182	-1.02132	-0.95719	-0.857663	-1.15411	-0.827009	-0.592616	-0.984535	-0.627303	-0.802745	-1.00632	-0.48326	-0.735989	-0.879514	-0.566856	-0.952042	0.739142	-0.840918	0.245817	-0.0465807	0.289745	-0.29222	-0.0052595	-0.0010583	-1.64505	0.772436	1.24471	-0.389071	-2.03234	-0.626	-0.222652	-2.12337	0.836505	0.112193	0.553835	0.497793	0.38	-0.698613	1.08882	-0.310916	0.567655	-0.386606	0.134499	0.552054	-0.0083252	0.395488	-0.143102	-0.656011	0.6044	0.241925	0.12644	0.133833	-0.419046	1.7488	-0.713582	-0.107499	-0.32309	-0.516512	1.61461	1.42661	0.314717	1.03375	-0.71475	0.743651	0.517318	0.519899	0.0829926	0.692167	1.57694	-0.394085	1.35642	-0.418022	-0.411291	0.0937719	0.524619	0.259672	0.44934	-0.766862	0.929581	1.33764	-0.55651	0.0285601	-0.0319267	-0.646899	0.646204	0.107797	1.34298	0.924544	-0.274736	0.710585	-1.49905	-0.0048338	-1.15802	0.666258	0.705346	-0.921105	-0.380854	-0.46819	-0.192494	0.282743	-0.405145	-0.161296	0.0378367	-0.193326	-0.408704	-0.334155	-0.792562	0.0573193	-0.247663	-0.295901	-0.104953	0.966647	-0.440512	1.95491	0.391025	-0.763088	-0.542944	-1.06502	-0.250895	1.05948	-0.805252	0.311312	-0.967963	-0.453178	0.689932	-0.100839	-1.13381	-1.3306	-0.565479	1.18899	0.869015	-0.350737	0.449843	0.535632	-1.85794	-2.05602	-1.85515	-1.92783	-1.24293	-1.97417	-1.57768	-0.442852	-0.494647	0.7561	-0.638085	-0.396132	-1.11148	0.334317	-1.97038	1.74678	1.04368	0.464757	-1.15604	-0.3696	-0.791589	-0.0078568	-0.26294	-0.33938	1.39353	-1.43526	0.354545	-2.11331	-2.09384	-1.82048	-0.36982	-1.65211	-2.21526	-2.04292	-1.67179	-2.28401	-2.0389	-0.426973	0.932595	1.21645	0.621147	2.06821	1.2143	-0.141097	0.76497	-0.35164	0.279217	0.478286	0.253108	-0.575145	-0.693319	-0.375958	-0.591895	0.396684	0.0908193	0.886562	0.146559	0.605515	-0.0936464	0.462605	-1.74902	-1.91193	-1.29152	0.598469	0.715693	-0.657661	-0.196151	-0.23381	-0.117879	0.120106	0.926001	0.683531	-1.06075	-0.508055	-0.120888	0.38913	0.0149874	0.765477	-0.0110958	-0.562432	-0.149359	0.554066	-0.525422	-1.89141	0.114166	-0.230022	0.0422424	-0.308423	-0.583728	0.148353	-0.301885	0.171825	-0.174117	-0.111213	0.316424	-0.050751	0.771806	0.332069	-0.448877	-0.211822	0.505893	-0.384383	-0.0908034	-0.292973	1.73579	-0.178875	-0.209433	1.03892	-0.123265	1.04871	2.43215	2.51942	0.656835	2.79171	-0.631561	-0.374021	-0.760112	0.354391	-0.210973	-1.13518	-0.72892	0.014696	-0.196061	0.0898016	-0.634824	-0.749498	-0.380986	-1.49877	0.0906701	0.443714	0.448774	0.842318	-0.920786	-1.79543	-0.996126	-1.77119	-1.88066	0.461414	-0.357447	-1.86827	-0.712217	0.0918653	-0.472096	0.381319	-0.0931308	-0.327848	-1.22433	-0.40833	1.22225	-1.77239	0.732373	-0.369233	-1.16198	0.22579	-0.830939	-0.102282	0.0174693	-0.824539	-0.153827	0.64868	0.705701	1.55343	0.563818	1.12186	0.645051	0.674482	0.588721	-0.29849	-0.301898	-0.239807	-0.190923	-0.436449	-1.20044	-0.144871	-0.870662	-0.691137	0.946563	-0.916175	-0.982802	-0.638076	-1.23274	-1.05393	-0.61411	-0.551518	0.353112	0.282483	-0.171931	1.56915	0.920166	0.612019	0.277739	1.2525	0.91762	0.759173	-0.106532	0.872678	1.69439	2.36129	2.59902	1.27094	1.04065	0.869574	0.612496	-1.14496	0.670554	1.60906	0.307413	0.461057	0.576842	1.06488	1.83862	1.02161	0.502631	0.797896	0.481136	0.172672	0.528963	0.178337	0.379744	2.38367	-1.68277	-1.53452	-0.368958	-1.33176	-1.40676	-0.971567	0.0399895	-0.95108	-1.51665	-0.566363	0.389113	0.628705	2.61979	0.888076	0.57533	-0.0392485	0.705883	0.962565	-1.19464	-0.930385	2.33842	0.271534	0.949986	0.870834	0.712729	-0.203607	-0.110785	-0.479994	0.450328	1.52592	-1.05369	-1.23655	-1.42954	0.98641	0.585155	0.90977	0.330036	2.48968	-0.564724	-0.209393	0.661884	0.946986	1.82312	1.56268	3.55883	0.617859	0.721524	1.05765	0.717783	0.954292	0.886193	0.390428	1.06509	0.978238	1.20006	1.07557	1.0714	1.05676	0.971729	0.603857	0.543075	1.17009	0.597201	0.792603	0.926912	1.03247	0.70416	-0.453976	0.577041	1.1068	-1.08912	-0.0534587	0.796587	0.555324	1.50377	1.05748	0.252598	-0.386024	0.94689	-0.109095	0.0102047	-0.192214	-0.363057	-0.344037	-0.33218	0.0356926	-0.420341	0.438093	0.651951	0.733817	0.567876	0.410803	1.73777	0.413911	0.154341	0.440219	0.137419	-0.149363	-0.15996	-0.080646	-0.270802	0.279558	-0.0342933	0.190511	0.31372	-1.67844	0.122603	0.247882	1.0548	0.262077	0.676592	0.146619	0.0503697	-1.52596	0.865099	0.913503	0.827061	-0.225531	0.104959	-0.149535	-0.0390766	-1.20656	0.856873	-1.2198	0.579046	1.08788	0.619779	0.333018	0.640748	2.69787	-0.0146273	0.428285	0.0856122	-1.26078	1.24225	-0.186804	1.96323	-0.210736	1.4586	0.887897	0.368551	0.559365	0.507244	0.262372	0.472011	-0.0354657	2.13801	0.956759	-0.550471	1.53431	0.147181	1.35668	-0.848197	-0.272513	0.641281	1.01521	0.749943	0.631202	1.20355	0.0410155	3.14285	2.20699	1.01217	0.078648	0.596331	-0.0750771	1.06737	0.614526	0.486327	0.733555	-1.36123	0.377764	1.11837	2.92975	0.98614	0.835294	-0.397653	0.133409	0.470433	0.0376676	0.0508837	0.0603552	0.551305	1.01286	1.52529	-1.68372	-1.01169	-1.73059	-1.56108	-1.88435	-1.23553	-0.91165	-1.02656	-0.856552	1.08737	0.137454	-0.179987	0.0244877	-0.558715	0.525386	-0.117964	1.3415	0.670056	-0.945231	1.99308	-0.293947	0.203316	0.293332	0.339831	0.91427	0.899769	2.75115	0.561234	-0.0965414	0.528422	2.35137	-0.0711223	1.87765	0.695795	0.718768	0.319275	0.784706	0.980513	-0.107148	1.11324	-0.174517	0.151526	1.44589	2.72407	0.905194	1.1715	0.769892	-0.554985	2.26749	0.0670807	-0.492457	-0.546177	1.029	-0.547243	0.878805	-0.345879	0.434742	2.31282	1.5113	1.7738	0.58486	0.957698	0.529516	0.711902	0.79682	0.52702	1.5083	1.47396	0.532728	0.291208	2.30017	0.881915	1.09469	-0.371835	2.80804	-0.873989	-0.71495	0.224351	-0.523257	-1.06192	-0.907696	1.86881	0.887168	-1.08701	2.11469	-0.0065288	0.546951	-0.953012	-0.760616	-1.12222	-1.15535	-0.520289	-1.06993	-0.898218	-0.31544	0.316767	2.91224	-1.28002	0.876705	3.72776	3.15856	0.719875	0.88268	1.23537	0.825979	0.862751	1.20637	1.90113	1.07425	0.429478	0.0549665	1.31286	1.02283	0.36506
LBCL_152	DLBCL	NA	0	Male	51-60	3	Normal	1	0	1	Low	No	not performed	PMR	Yes	Non-progressor	na	na	0	50.1693	0	50.1693	34729361	1.4499	0.2333	0.0346003	0.0248742	0.0383198	0.110857	0.226538	0.334622	0.109444	0.0254836	0.00601174	0.00233355	0.00212854	0.00305495	0.00503418	0.00512571	0.00401201	0.00264741	0.00133016	0.940348	2.31589	0.391769	0.417679	0.429209	0.440819	0.475079	0.47332	0.449022	0.460912	0.473749	0.440644	0.44979	0.437754	0.450444	0.456865	0.450251	0.451232	0.457022	0.449096	0.459783	0.455995	0.455062	0.450084	0.446237	0.428423	0.496294	0.486089	0.5046	0.475573	0.452744	0.473957	0.465825	0.477559	0.472587	0.469296	0.493124	0.49087	0.508026	0.487796	0.483081	0.495612	0.502208	0.485626	0.505521	0.482714	0.490863	0.439538	0.442688	0.459801	0.449857	0.446565	0.455009	0.458393	0.429225	0.448154	0.444396	0.448819	0.458534	0.456491	0.451946	0.446732	0.447901	0.465959	0.449852	0.451624	0.447886	0.457579	0.445501	0.45113	0.435114	0.42891	0.448362	0.453167	0.446532	0.442393	0.446938	0.446079	0.450664	0.450921	0.45279	0.466202	0.469426	0.478859	0.447242	0.4534	0.445383	0.441094	0.442873	0.462596	0.442942	0.457476	0.436914	0.447715	0.434198	0.431801	0.432536	0.454074	0.468768	0.465649	0.445662	0.454911	0.464243	0.456511	0.471377	0.44578	0.473635	0.444004	0.440844	0.474545	0.456233	0.454334	0.452558	0.451308	0.45085	0.455785	0.463066	0.455744	0.453047	0.474902	0.442642	0.451683	0.435367	0.448237	0.44133	0.45756	0.454048	0.457532	0.465348	0.452627	0.455323	0.43614	0.451861	0.45095	0.456113	0.432762	0.440408	0.446716	0.450366	0.442988	0.446408	0.451326	0.444797	0.446318	0.453493	0.447261	0.453889	0.440975	0.43816	0.457691	0.454306	0.447666	0.451283	0.462379	0.435536	0.437018	0.447958	0.453214	0.434579	0.446347	0.447215	0.411863	0.43862	0.458911	0.427816	0.445472	0.456781	0.451991	0.450564	0.448367	0.475524	0.454149	0.46815	0.45019	0.4312	0.447129	0.443063	0.445329	0.453902	0.435182	0.443264	0.448148	0.467894	0.455728	0.433305	0.452396	0.444162	0.468045	0.446534	0.441971	0.444262	0.463279	0.45026	0.460753	0.464635	0.451106	0.457239	0.462054	0.452981	0.444944	0.448437	0.462513	0.451021	0.443706	0.439579	0.430925	0.433815	0.436264	0.452362	0.443604	0.451083	0.434799	0.451688	0.437677	0.451233	0.426479	0.503808	0.461961	0.509527	0.486025	0.440324	0.484993	0.454795	0.493406	0.476515	0.496532	0.468273	0.478567	0.479599	0.461246	0.468637	0.47823	0.474905	0.478263	0.481315	0.480949	0.491325	0.462851	0.500237	0.460088	0.461242	0.441948	0.438759	0.450396	0.438161	0.45493	0.467136	0.447323	0.432759	0.436615	0.454293	0.45972	0.472828	0.455325	0.445985	0.451299	0.434845	0.451637	0.440184	0.453479	0.47239	0.455259	0.451528	0.481949	0.444945	0.453045	0.444334	0.452415	0.448396	0.466074	0.434093	0.438331	0.455621	0.447616	0.439431	0.444846	0.427422	0.450667	0.443225	0.449562	0.444328	0.430379	0.42798	0.47692	0.482072	0.453481	0.479642	0.464052	0.469015	0.440929	0.438321	0.444249	0.470443	0.430621	0.446532	0.454915	0.459901	0.441283	0.467799	0.443639	0.464059	0.461766	0.447685	0.462103	0.464133	0.470394	0.451831	0.437704	0.435725	0.453663	0.457512	0.446567	0.457527	0.454674	0.445276	0.449936	0.48237	0.436673	0.454827	0.438529	0.451586	0.430756	0.464226	0.449644	0.456866	0.454379	0.456233	0.449316	0.455417	0.465785	0.459864	0.469902	0.458218	0.426444	0.443804	0.449084	0.444752	0.462137	0.462554	0.460759	0.452394	0.435752	0.459458	0.456789	0.458373	0.43561	0.448153	0.457962	0.44205	0.447049	0.448097	0.458078	0.436588	0.451095	0.467724	0.466101	0.454486	0.451302	0.442313	0.451937	0.449828	0.442753	0.446831	0.451684	0.453145	0.438375	0.449954	0.444484	0.419968	0.438269	0.4477	0.441171	0.479384	0.455374	0.447256	0.437004	0.453724	0.458989	0.448041	0.446276	0.453223	0.447151	0.440061	0.440725	0.460409	0.464592	0.454503	0.457468	0.460061	0.450942	0.446233	0.435257	0.447252	0.455085	0.459617	0.459236	0.445202	0.446869	0.455287	0.443256	0.446801	0.452457	0.468786	0.473173	0.486044	0.48367	0.477302	0.485244	0.500727	0.485896	0.478922	0.459965	0.472352	0.468043	0.438893	0.430484	0.434732	0.450019	0.461797	0.450453	0.444407	0.469292	0.459639	0.449479	0.437004	0.450037	0.463604	0.444945	0.453366	0.447583	0.443214	0.456278	0.436001	0.42921	0.481704	0.494349	0.486243	0.503842	0.47957	0.489542	0.48009	0.498106	0.489079	0.464301	0.484148	0.490467	0.458556	0.4694	0.461629	0.455471	0.464788	0.462758	0.485732	0.480848	0.473609	0.456721	0.462169	0.472913	0.482905	0.469778	0.456897	0.456432	0.447912	0.444526	0.387941	0.392785	0.382436	0.401559	0.378453	0.417963	0.453854	0.452593	0.458984	0.460721	0.483178	0.505932	0.485284	0.480665	0.486961	0.498491	0.492626	0.504571	0.498981	0.484766	0.492804	0.49061	0.496584	0.503736	0.497595	0.477315	0.485878	0.46076	0.423352	0.450858	0.441626	0.450991	0.446727	0.446612	0.437518	0.442837	0.44457	0.442778	0.440533	0.447524	0.443852	0.441993	0.456273	0.448688	0.431941	0.451399	0.464515	0.447046	0.447379	0.713157	1.22256	0.573376	-0.998833	1.85401	0.637101	1.39323	0.964227	1.29361	-0.223397	2.00262	0.385115	-0.242148	-2.08235	-1.07628	-1.14495	-1.81183	-1.60404	-1.00112	-1.01026	-1.02202	-0.851592	0.717788	-0.541553	-0.371984	0.149002	-0.551514	0.247761	0.275252	1.41855	-0.749716	-0.659122	-1.47011	-2.15419	-2.26918	0.735124	-0.171008	-0.0930126	-0.330442	0.29703	0.456628	0.228421	-0.16805	1.69897	-0.439556	-0.2456	-0.0585999	-2.18654	-0.377852	-0.173	0.437711	-0.95982	0.235632	-1.89899	-0.364638	-2.06309	-1.60186	0.0652493	0.365547	-1.84569	-1.85746	-2.05722	-1.87672	-1.70474	-2.00733	-2.0563	0.530359	1.3086	-1.6671	0.43084	-0.430981	-0.6118	-0.92087	-1.25942	-0.244005	1.3488	1.13938	-0.552508	-0.834302	0.14827	0.721447	0.583028	-0.0083865	0.0862741	-0.592997	1.34575	-1.00848	-1.02711	0.211083	-0.117888	-1.00627	-1.85435	-2.01196	-1.93145	-0.545295	-0.395964	0.296299	-1.24436	0.594587	-0.4988	-0.09989	1.05079	0.737107	0.122642	-0.238223	-0.294004	0.250522	0.140496	-0.100064	1.01734	1.15951	0.274845	-1.70955	-0.732277	0.322882	0.881062	1.70231	0.747005	0.768659	0.182617	1.17692	-1.90342	-0.276863	-0.421553	-0.337663	0.257315	0.123305	-0.375665	2.08317	-1.14854	-0.632289	-0.650663	-1.0765	-0.67237	-1.14772	-1.14296	-0.465128	-1.00354	-1.27713	-0.614016	-0.42343	-0.544281	-0.768284	-0.812046	-0.56318	-0.582831	-1.01194	-1.1722	-1.12789	-1.02388	-0.732834	-1.36367	-0.879684	-0.810717	-1.02469	-0.915343	-1.21856	-1.21279	-1.05464	-1.24495	-1.04331	-1.41408	-0.464056	-1.17307	-1.06126	-0.979218	-1.16657	-1.01325	-1.13271	-1.31922	-1.28223	-1.20287	-1.42925	-0.972095	-1.20082	-1.0329	-0.981144	-1.43453	-1.23846	-0.777461	-1.17258	0.17048	-1.35836	-1.10883	-0.75485	-0.751922	0.0354831	1.60805	-0.254978	-1.01218	0.286677	-0.120611	-0.107309	0.248328	-0.206108	0.077422	-0.139215	-0.45298	-0.536439	-0.135639	0.037651	-0.261493	-0.320614	-0.846626	1.34846	1.49785	-0.614905	-1.70504	0.190861	0.982846	-0.706122	-1.06313	0.503677	-1.20313	-1.05563	-0.56564	-0.789787	-1.25758	-1.1089	-0.989744	-1.00932	-0.761903	-1.30341	-1.0054	-0.648327	-0.796717	-0.865793	-0.971775	-1.37809	-1.16154	-1.01939	-0.952515	-0.941013	-0.857994	-1.27001	-0.610879	-1.12812	-1.14601	-0.992827	-1.11623	-0.953315	-1.03233	-1.336	-1.07447	-1.16203	-1.11244	-1.12533	-1.1813	-1.00246	-1.31226	-1.03286	-0.841993	-1.2776	-0.81225	-0.802365	-1.19511	-0.53841	-0.79674	-1.06981	-0.601068	-1.12524	0.713601	-0.492406	0.285744	0.0877624	0.348676	-0.278374	-0.23826	-0.171302	-1.39471	0.861637	1.33062	-0.630812	-1.95649	-0.830988	-0.429949	-2.19434	0.929065	0.241901	0.471038	0.525437	0.287469	-0.699962	1.08254	-0.346183	0.581063	-0.280493	-0.0101071	0.484814	-0.0755316	0.19345	-0.150026	-0.712893	0.583525	0.260475	0.113635	0.0680523	-0.39686	1.81204	-0.734538	-0.0793997	-0.489598	-0.637153	1.58684	1.56954	0.376845	1.00177	-0.587766	0.767714	0.369754	0.358375	-0.006536	0.748714	1.5878	-0.49785	1.37685	-0.480853	-0.354567	0.187465	0.337051	0.209562	0.370297	-0.705299	0.784948	1.49299	-0.588009	0.137476	-0.203417	-0.600566	0.554389	-0.0790088	1.32601	0.877281	-0.585614	0.558558	-1.63586	0.32656	-1.24727	0.896999	0.726119	-0.993166	-0.610266	-0.653618	-0.100005	-0.0814725	-0.291757	-0.271591	-0.0324673	-0.228573	-0.358381	-0.630588	-0.71765	-0.0411364	-0.238193	-0.670751	-0.326115	0.870319	-0.61247	1.98842	0.589604	-0.689431	-0.687411	-1.12001	-0.317194	0.890011	-0.807705	0.333404	-0.759124	-0.624662	0.853378	0.170515	-1.00406	-1.42904	-0.59491	1.22034	0.889093	-0.0014831	0.370896	0.424012	-1.37266	-2.30819	-2.04643	-2.01629	-1.20403	-1.92409	-1.79086	-0.509926	-0.4477	0.500994	-0.872778	-0.237638	-0.930366	0.481104	-2.03827	1.35065	0.756697	0.337927	-0.578499	-0.420169	-0.705885	-0.0802135	-0.512021	-0.536914	1.39607	-1.2168	0.586616	-2.20666	-2.13975	-1.82334	-0.308604	-1.67556	-2.13847	-1.9458	-1.816	-2.29057	-2.07125	-0.569164	1.07866	1.3209	0.550117	2.12316	1.28921	-0.56167	0.631536	-0.234275	-0.137171	0.179795	-0.0199193	-0.589938	-0.872377	-0.563322	-0.646268	0.347858	-0.304007	1.10118	0.211168	0.632462	-0.09554	0.205673	-2.08753	-1.69385	-1.2337	0.678126	0.693084	-0.61669	-0.20154	-0.335957	-0.475911	0.29952	0.975435	0.547314	-0.963504	-0.682753	-0.434598	0.266672	-0.034044	0.667468	-0.269225	-0.785838	-0.260247	0.469309	-0.686011	-2.02777	0.0974837	-0.230085	-0.0080562	-0.153564	-0.464457	-0.312457	-0.545475	0.014989	-0.286922	-0.236179	0.0545019	-0.328125	0.957669	0.398954	-0.611077	-0.433764	0.606322	-0.501267	-0.0263456	-0.198783	1.78755	-0.185602	-0.104133	0.796293	-0.0472947	1.10146	1.77593	1.93383	0.390468	2.17957	-0.831003	-0.580876	-1.20377	-0.017266	-0.501698	-1.39835	-0.928763	-0.142863	-0.412883	0.0544589	-0.697829	-0.606123	-0.677251	-1.50234	0.114475	0.285169	0.653995	0.972198	-0.78944	-1.74119	-1.01682	-1.74284	-1.83696	0.286442	-0.231748	-1.63413	-0.486575	-0.103204	-0.508164	0.514787	-0.118666	-0.472254	-1.18745	-0.480181	1.07831	-1.59771	0.83275	-0.545403	-1.15008	0.0246149	-0.80694	-0.364326	-0.261128	-0.796826	-0.254476	0.62884	0.835556	1.44379	0.541158	1.22911	0.779343	0.853437	0.746694	-0.0143135	0.0546798	-0.136667	-0.0875237	-0.427324	-1.11585	-0.105556	-0.793672	-0.567044	0.616572	-0.811796	-0.961677	-0.645849	-1.10857	-0.993801	-0.420251	-0.441768	0.328162	0.512652	-0.051118	1.67583	1.19636	0.736414	0.457637	1.39718	0.892171	0.902086	0.0490369	1.06823	1.60389	2.10161	2.57698	1.25675	1.09469	0.829355	0.722537	-1.19273	0.644656	1.67628	0.362703	0.418445	0.675257	1.14558	1.86499	1.02905	0.610372	0.861452	0.481206	0.286149	0.621307	0.49183	0.607044	2.23116	-1.18772	-1.40633	-0.367935	-1.22401	-1.19961	-0.845548	-0.0017415	-0.842492	-1.39329	-0.475742	0.440955	0.659572	2.48267	0.985273	0.650531	0.41154	0.902401	0.848664	-0.774687	-0.658455	2.28467	0.552177	1.20543	1.28521	0.759438	0.0766418	0.0966232	-0.175732	0.4532	1.53282	-0.919854	-1.01649	-1.33469	1.04936	0.792361	0.897197	0.501935	2.32986	-0.305725	0.158944	0.838243	0.998127	1.83382	1.55768	2.75911	0.65093	0.83794	0.932899	0.658888	0.957527	0.870118	0.619866	1.13626	1.12504	1.30923	1.21786	1.1689	1.09679	1.02872	0.723602	0.657928	1.29059	0.776048	1.03845	0.882931	1.10666	0.788599	-0.205477	0.531431	1.07628	-1.05476	0.0896155	0.833198	0.653807	1.51903	1.12054	0.167796	-0.50337	1.07822	0.0603459	0.124908	-0.159106	-0.414836	-0.214611	-0.180312	0.108521	-0.509627	0.477135	0.818592	0.716954	0.680806	0.611319	1.9522	0.630123	0.570908	0.637888	0.352031	-0.0326172	0.107305	0.11424	0.0263908	0.454637	0.300213	0.394686	0.602343	-1.20083	0.334871	0.293716	1.24213	0.316105	0.709408	0.385214	0.249444	-1.1099	0.98706	1.20763	1.0095	0.0114014	0.315518	0.097178	0.209968	-1.10847	0.9359	-0.73764	0.947768	1.39396	0.929764	0.61591	0.738887	2.59512	0.337286	0.720926	0.123709	-0.725903	1.28931	-0.0393056	1.60975	-0.0384736	1.55463	0.87104	0.455939	0.749827	0.638046	0.500183	0.683898	-0.0867296	1.93701	0.998119	-0.377622	1.35093	0.210189	1.10574	-0.447616	-0.0995097	0.912606	1.1134	0.790228	0.723273	1.22856	0.272656	2.37565	1.21498	0.969383	0.185192	0.679388	0.125851	1.1409	0.681998	0.570242	0.693788	-1.34428	0.576397	1.51438	2.60376	1.01072	0.812857	-0.459537	-0.175656	0.511037	0.290703	0.280624	0.215926	0.604038	0.982709	1.72023	-1.63644	-1.15028	-1.44615	-1.35877	-1.62935	-1.05842	-1.01244	-0.960819	-0.505479	1.39189	0.469019	-0.217962	0.0818457	-0.401453	0.733238	0.0906217	1.4893	0.947509	-0.855611	1.81313	-0.0322484	0.334226	0.494544	0.167187	0.917426	0.865874	1.85638	0.653195	-0.0757717	0.534119	2.06413	0.0116644	1.8286	0.57617	1.06691	0.490629	0.945587	0.893857	0.080453	1.03145	0.0272763	0.197326	1.69068	2.51464	0.828034	1.15593	0.946269	-0.308985	1.89825	0.210442	-0.20399	-0.261889	1.0875	-0.314113	1.05629	-0.376639	0.62947	2.29928	1.40267	1.66834	0.766867	1.12381	0.843896	0.893686	1.14894	0.831587	1.57415	1.37836	0.601401	0.301622	2.38057	1.04474	0.896571	-0.0127057	1.96743	-0.781281	-0.605742	0.269909	-0.53166	-1.05075	-0.641375	1.71906	1.0007	-0.585835	1.9709	0.230601	0.566734	-0.818463	-0.536045	-0.980464	-1.06062	-0.31155	-0.95799	-0.641524	-0.0093315	0.38724	2.7339	-0.942731	0.858008	3.44586	2.62516	0.701225	0.765445	1.47999	0.562456	1.05298	1.09481	1.72091	1.10043	0.643273	0.229263	1.44458	1.23788	0.487164
LBCL_152	DLBCL	A	1	Male	51-60	3	Normal	1	0	1	Low	No	not performed	PMR	Yes	Non-progressor	na	na	0	50.1693	0	50.1693	6184248	0.27936	0	0.0217115	0.0202986	0.0278641	0.0649383	0.19112	0.413264	0.155834	0.0380999	0.00846782	0.00258115	0.0017513	0.00282587	0.00584636	0.00626943	0.0044542	0.00257952	0.0011788	0.918785	3.0621	0.229817	0.265717	0.254117	0.242635	0.266119	0.263363	0.24976	0.249184	0.270268	0.236849	0.261976	0.247421	0.246416	0.256203	0.247168	0.266471	0.228913	0.253942	0.260764	0.244121	0.266396	0.279158	0.234481	0.250231	0.309341	0.259198	0.278137	0.27695	0.245037	0.262776	0.255932	0.255858	0.25636	0.248691	0.264736	0.250745	0.275401	0.256897	0.26413	0.252527	0.258964	0.255933	0.26637	0.244771	0.269958	0.248025	0.255387	0.252256	0.248869	0.245323	0.268736	0.25319	0.219885	0.23087	0.251763	0.244378	0.257459	0.265546	0.266797	0.254264	0.239544	0.272874	0.24794	0.252228	0.251513	0.251793	0.227877	0.240438	0.231083	0.217735	0.262396	0.253491	0.240231	0.244007	0.260048	0.252922	0.25993	0.246573	0.24832	0.252892	0.294097	0.283053	0.275247	0.243394	0.234563	0.264545	0.248566	0.24819	0.255277	0.254675	0.246771	0.243862	0.251301	0.224863	0.215032	0.264541	0.25393	0.250731	0.2477	0.259197	0.258402	0.245072	0.249067	0.250415	0.273142	0.25169	0.26707	0.266004	0.261996	0.252243	0.246168	0.251836	0.254551	0.236808	0.252619	0.252957	0.233851	0.254561	0.254971	0.241722	0.269378	0.256593	0.244837	0.253602	0.262788	0.264195	0.25311	0.24355	0.238696	0.262431	0.247246	0.245272	0.243409	0.251448	0.241123	0.235853	0.23245	0.257072	0.263319	0.228536	0.247341	0.262444	0.255847	0.258422	0.243468	0.254052	0.242411	0.267369	0.26518	0.243029	0.23761	0.247475	0.238908	0.226517	0.242826	0.290191	0.260738	0.255221	0.256048	0.266815	0.285059	0.25085	0.240917	0.27834	0.247393	0.244512	0.229475	0.24838	0.269866	0.271359	0.2664	0.277376	0.235345	0.255847	0.244413	0.257602	0.249026	0.233049	0.251868	0.259187	0.249458	0.254726	0.233833	0.251593	0.256904	0.275253	0.240012	0.236577	0.266271	0.285224	0.263669	0.282154	0.268629	0.250676	0.234754	0.250696	0.273319	0.257831	0.262095	0.260793	0.239771	0.238038	0.23514	0.257562	0.241066	0.240095	0.246482	0.244324	0.244864	0.248961	0.264768	0.249066	0.241831	0.257834	0.2772	0.258366	0.275508	0.274673	0.242952	0.268581	0.284403	0.260768	0.267759	0.286034	0.235374	0.237796	0.240851	0.238539	0.237135	0.237379	0.272026	0.254469	0.265292	0.252976	0.259338	0.250899	0.263598	0.254744	0.265352	0.267679	0.246269	0.269024	0.259621	0.236878	0.268557	0.235234	0.251391	0.231505	0.246635	0.248325	0.26425	0.248683	0.244199	0.253303	0.244379	0.254111	0.257194	0.251204	0.257101	0.271271	0.272806	0.258038	0.230948	0.247594	0.249471	0.247565	0.246885	0.261747	0.230816	0.252678	0.252065	0.265623	0.258041	0.252008	0.237578	0.253448	0.234476	0.246734	0.241242	0.225446	0.231254	0.23837	0.251142	0.263925	0.275392	0.240711	0.246984	0.255229	0.24345	0.2631	0.274038	0.256336	0.217688	0.255219	0.242659	0.236197	0.278759	0.240131	0.238341	0.260309	0.247642	0.253683	0.265939	0.235381	0.247093	0.235271	0.258371	0.246524	0.254159	0.274296	0.261351	0.261497	0.250563	0.261271	0.24753	0.237505	0.253002	0.230576	0.244603	0.242321	0.26986	0.267399	0.250774	0.271966	0.263635	0.267893	0.264332	0.272051	0.266938	0.271214	0.256975	0.234531	0.245542	0.272911	0.251697	0.243242	0.249322	0.257719	0.246398	0.255294	0.261118	0.256429	0.286046	0.259203	0.253623	0.239739	0.252999	0.267069	0.249011	0.244389	0.265695	0.247729	0.249201	0.269648	0.249408	0.254976	0.271273	0.24819	0.257558	0.248802	0.264852	0.251921	0.244699	0.252201	0.229321	0.238028	0.227111	0.220459	0.242864	0.23753	0.262717	0.253248	0.243442	0.249836	0.253553	0.265993	0.254599	0.212967	0.241727	0.268956	0.246661	0.256168	0.267469	0.257894	0.238846	0.227404	0.263982	0.256191	0.251984	0.252159	0.261883	0.243519	0.275583	0.260836	0.255325	0.254315	0.257513	0.248903	0.236687	0.248336	0.255278	0.244845	0.261338	0.254651	0.265736	0.251221	0.265586	0.261356	0.264766	0.227915	0.242606	0.241716	0.267066	0.262132	0.248807	0.273175	0.241908	0.233705	0.239246	0.298737	0.247757	0.252343	0.265297	0.234656	0.258611	0.265659	0.249361	0.263877	0.227248	0.25078	0.248683	0.238583	0.222208	0.244619	0.252821	0.253151	0.238982	0.243091	0.237751	0.255017	0.264111	0.213576	0.240471	0.236968	0.250634	0.259794	0.263197	0.252518	0.252296	0.25368	0.248247	0.258472	0.239216	0.241298	0.241093	0.245673	0.25833	0.24679	0.266766	0.246147	0.245573	0.254454	0.246691	0.237652	0.229418	0.240557	0.257376	0.268657	0.260757	0.252527	0.246631	0.250657	0.240889	0.247003	0.253788	0.236358	0.255033	0.252099	0.236219	0.263668	0.254914	0.241345	0.261275	0.26579	0.25852	0.275715	0.244668	0.237037	0.249123	0.239388	0.286477	0.248001	0.212466	0.257531	0.258787	0.22789	0.260593	0.25167	0.235913	0.243117	0.255673	0.255064	0.254576	0.250837	0.249535	0.24281	0.224164	0.241731	0.253076	0.253559	0.244527	0.911672	1.03328	0.75818	-0.244167	1.12815	0.778414	1.0126	0.834109	0.666824	0.339988	1.38239	0.157818	-0.295031	-1.97212	-1.1249	-1.16989	-1.71168	-1.59396	-1.02035	-0.980567	-0.82926	-0.853321	0.821804	-0.164324	0.103906	0.36801	0.00247283	0.484977	0.0469502	1.19431	-0.968615	-0.704453	-1.54424	-2.00834	-2.30579	0.75309	-0.108126	0.117103	0.497661	0.137311	0.417679	0.418687	-0.178538	1.04535	0.0302371	0.365697	0.546522	-2.04411	0.00122094	-0.129841	0.50018	-1.23078	0.103548	-1.98565	-0.74928	-2.16517	-1.6653	-0.382768	-0.0611809	-1.70271	-1.87064	-2.15973	-1.89012	-1.84529	-1.9712	-1.96855	0.384245	0.796828	-1.77626	0.676802	-0.490593	-0.650722	-0.926938	-1.1351	0.0006693	0.718593	0.518834	-0.298855	-1.29428	0.204047	0.876496	0.453168	0.518855	0.516023	-0.886864	1.1255	-1.34323	-1.20263	0.525995	-0.19092	-1.18877	-1.81492	-2.13756	-1.88321	-0.342904	-0.559255	0.748762	-1.39145	0.321386	-0.198179	0.268307	0.784418	0.978403	0.513548	0.186586	-0.0836241	0.70554	0.526234	0.32257	0.928788	0.521658	0.29734	-1.7441	-0.822868	0.674499	1.06771	1.33659	0.596552	0.525936	0.353137	0.729761	-1.91153	0.13271	0.0413779	-0.0574297	0.268964	0.223225	-0.513632	1.69415	-0.751252	-0.675362	-0.830221	-1.01835	-0.796883	-1.08169	-1.16915	-0.548446	-0.89155	-1.12389	-0.707762	-0.315425	-0.488428	-0.698458	-0.700959	-0.480058	-0.66945	-0.866089	-1.03023	-1.04539	-0.818601	-0.627235	-1.21053	-0.85921	-0.527215	-1.02495	-0.886111	-1.20886	-1.11911	-0.951561	-1.15883	-0.873716	-1.20118	-0.308222	-1.03107	-1.06653	-0.834689	-1.09798	-0.984637	-1.06064	-1.201	-1.2473	-1.12509	-1.32996	-1.01143	-1.22331	-0.913687	-0.989109	-1.28343	-1.16571	-0.666999	-1.08241	0.536177	-1.67269	-1.3671	-0.612156	-0.559397	-0.178847	1.06031	0.205484	-1.06624	0.684409	-0.351875	-0.339747	-0.0234103	-0.16437	0.541482	0.0154885	-0.186103	-0.381275	0.168283	0.580818	0.0845631	0.024254	-0.807585	0.677111	0.916104	-0.539914	-1.33654	1.10009	-2.58371	-0.696771	-0.814472	0.548045	-1.16257	-0.853944	-0.625112	-0.785242	-0.993618	-0.914341	-0.821038	-1.01508	-0.471899	-1.10823	-0.909637	-0.735847	-0.791561	-0.80126	-0.96517	-1.31464	-1.11468	-0.960696	-0.877104	-0.867911	-0.961198	-1.09037	-0.552751	-1.05895	-1.14504	-0.974578	-1.06629	-0.862653	-0.992755	-1.10029	-1.12107	-1.06573	-0.964984	-1.07406	-0.992001	-0.950072	-1.1218	-0.86053	-0.687117	-1.09957	-0.643763	-0.895186	-1.19191	-0.588156	-0.771243	-0.999107	-0.640909	-1.0534	1.06221	-1.07598	-0.181067	-0.113536	0.21562	-0.104073	0.102315	0.0477195	-1.54453	0.686433	0.754087	-0.10644	-2.04994	-0.448332	-0.117391	-2.14615	0.6284	0.4164	0.442699	0.698461	0.654029	-0.474458	0.89354	-0.240575	0.423561	-0.250462	0.169292	0.762655	-0.263607	0.55315	0.0403152	-0.311469	0.403495	0.226623	0.176454	0.407125	-0.295828	1.29042	-0.650695	0.0099434	-0.271467	-0.31881	1.47926	1.20019	0.178588	0.478372	-0.529255	1.09067	0.613226	0.655195	-0.0941638	0.749682	1.20481	-0.433262	0.854377	-0.325722	-0.160275	-0.0766516	0.699228	0.154267	0.447458	-0.631641	0.582099	1.10734	-0.495274	0.196856	-0.27395	-0.583938	0.576857	0.124724	0.814273	0.32883	-0.275964	0.739326	-1.65147	0.0916636	-1.01037	0.202425	0.48837	-0.526092	-0.217078	-0.236025	-0.0120057	-0.115956	-0.263643	0.15079	0.16407	0.0997317	-0.0582925	-0.0838782	-0.261396	0.22212	-0.0457141	-0.205638	0.211904	0.606707	-0.365044	1.38298	0.150651	-0.333496	-0.0046196	-0.65273	-0.0543509	0.859821	-0.66901	0.0879493	-0.909657	-0.493725	0.397747	-0.212461	-1.31631	-1.47268	-0.565805	0.759511	0.576089	-0.514272	0.496237	0.75209	-1.54321	-1.93875	-1.95184	-1.99667	-1.2733	-1.94804	-1.73749	-0.0549231	-0.425974	0.747298	-0.772516	-0.681527	-1.09999	-0.0969095	-1.85444	2.41517	1.62099	0.548667	-1.08693	0.0860032	-0.441895	0.0480695	-0.07231	-0.298301	0.845588	-1.50025	0.0184872	-2.02401	-2.14202	-1.88016	-0.634474	-1.78829	-2.13995	-1.9514	-1.72836	-2.0884	-2.02213	-0.444778	0.376735	0.483006	0.555554	1.42231	1.09749	0.301243	0.76964	0.112722	0.729043	0.904485	0.752046	-0.280359	-0.602176	-0.146719	-0.249856	0.357002	0.0564581	0.459207	0.451974	0.43703	0.35595	0.350498	-1.83751	-1.87005	-1.2172	0.712276	0.699479	-0.135377	0.26514	-0.0670947	0.452806	-0.303584	1.19645	0.511048	-1.00553	-0.108213	0.14629	-0.0091373	-0.159151	0.556934	0.165659	-0.41006	0.0554508	0.692341	-0.754861	-1.99735	-0.0099983	-0.0171667	0.253549	-0.377492	-0.423877	0.472375	0.00690755	0.371752	-0.0958346	-0.388051	0.392528	0.101637	0.637659	0.580582	-0.0431828	0.10723	0.353482	0.0917838	0.142753	-0.122194	1.16177	0.172279	-0.204907	1.05185	-0.334245	1.02599	2.02988	2.71804	0.945549	2.99998	-0.747737	-0.383709	-0.687376	0.470639	-0.0497079	-1.26807	-0.545889	0.23626	0.174208	0.281948	-0.933308	-0.733108	-0.215044	-1.41603	-0.254705	0.465555	0.37211	0.63962	-0.935318	-1.80287	-1.25821	-1.68387	-1.87962	0.511801	-0.387112	-1.6785	-0.765373	0.287737	-0.145491	0.424445	-0.239002	0.105075	-1.40813	-0.745929	0.696666	-1.76759	0.850003	-0.131132	-1.08616	0.404955	-0.285315	0.413277	0.154507	-0.406894	0.0915667	0.838778	0.66958	1.36802	0.784382	0.56639	0.277262	0.479831	0.718323	-0.293185	-0.0447704	-0.257355	-0.306532	-0.535683	-1.23982	-0.254036	-1.03586	-0.779266	0.651642	-1.04447	-1.09684	-0.533483	-1.15903	-1.14516	-0.7779	-0.734873	0.585315	0.127695	-0.0920312	1.47033	0.848762	0.822865	0.325935	1.15342	1.21597	0.91653	-0.0553468	1.02474	1.78024	2.38632	2.3957	1.34621	1.21105	1.08162	0.76018	-0.919724	0.546882	1.56193	0.326223	0.502271	0.53931	0.949519	1.77612	1.05272	0.578667	0.832794	0.389082	0.0707755	0.74728	0.190206	0.678715	2.14634	-1.70688	-1.60363	-0.464663	-1.46926	-1.44895	-1.17169	-0.0172088	-1.15942	-1.54413	-0.740289	0.472123	0.599885	2.48353	0.68111	0.730933	-0.278279	0.649773	0.982539	-1.17526	-1.06578	2.07671	0.319648	1.00223	0.794335	0.630593	0.039926	-0.0347948	-0.443501	0.400555	1.54031	-1.17271	-1.34862	-1.4904	1.20194	0.670641	0.932436	0.239175	2.69704	-0.661394	-0.0775606	0.484279	0.981365	1.43523	1.26005	3.28847	1.02145	0.835789	1.29464	0.830314	1.3373	1.00195	0.606906	1.41208	1.22354	1.45212	1.40183	1.40252	1.30593	1.40346	0.859229	0.653567	1.54066	0.809263	0.603	1.31996	0.923317	0.744929	-0.411632	0.717643	1.0881	-1.23074	-0.0936741	0.667553	0.872299	1.54421	1.10256	-0.0976513	-0.752154	0.807375	-0.338375	-0.276591	-0.245339	-0.628173	-0.581846	-0.629651	-0.300465	-0.919517	0.682713	0.816359	1.05922	0.517667	0.526944	1.71715	0.618029	0.260167	0.504543	0.131245	-0.126115	0.029417	-0.0238152	-0.102696	0.381151	-0.0007063	0.339896	0.479989	-1.45547	0.135027	0.277027	0.599737	0.256509	0.634585	0.296048	-0.0297807	-1.53761	0.889228	1.02227	0.867234	-0.159645	0.105304	-0.38356	-0.171571	-1.33428	0.855246	-1.10687	0.629694	0.847014	0.489271	0.377594	0.694175	2.7958	-0.166971	0.507205	-0.075745	-1.28021	0.656953	-0.166204	1.93316	-0.234609	1.17021	0.939683	0.579024	0.644518	0.265202	0.204639	0.476526	-0.0154584	1.81209	0.960785	-0.502564	1.17051	0.186732	1.54887	-0.708746	-0.301945	0.648068	0.976576	0.850037	0.401064	1.25233	-0.059624	3.21275	2.21042	0.787017	0.328838	0.54516	0.0925876	1.11365	0.706142	0.544776	0.830247	-1.34863	0.51446	1.00358	2.69519	0.810866	1.13646	-0.655111	0.156781	0.287065	0.0753474	0.163203	0.105351	1.00894	1.17077	1.41096	-1.67417	-1.12247	-1.56176	-1.62815	-1.76214	-1.2667	-1.01185	-0.853767	-0.908109	1.16548	0.303009	-0.397482	-0.106756	-0.659581	0.549028	-0.181042	1.18092	0.598117	-1.02444	1.68647	-0.434792	0.422081	0.0306264	0.353692	0.932406	0.720925	2.6085	0.556274	0.0970611	0.489712	2.4041	-0.22155	1.80588	0.8421	0.570179	0.244209	0.595752	1.02752	-0.170996	1.08898	-0.178299	0.475926	1.3724	2.59673	1.11323	1.20446	1.12672	-0.457889	2.27385	0.137787	-0.440299	-0.488794	1.07246	-0.632679	1.0168	-0.445511	0.37227	2.12114	1.42834	1.80569	0.794934	1.28241	0.544849	0.725505	0.666671	0.511339	1.2896	1.71894	0.253956	0.291118	2.20191	0.695629	1.53379	-0.405425	2.91688	-0.955462	-0.856099	0.293204	-0.65296	-0.99023	-0.655102	1.98618	0.9052	-0.994297	1.84898	0.126434	0.634018	-1.07802	-0.865303	-1.29623	-1.32031	-0.736302	-1.25594	-1.03403	-0.341101	0.336946	2.99934	-1.12821	0.896501	3.76913	3.18036	1.05571	0.964824	1.29315	0.854716	1.0374	1.11541	1.89285	0.984438	0.48352	0.349594	1.23279	0.871437	0.379766
LBCL_153	DLBCL	A	1	Female	61-70	4	Elevated	1	1	3	High	No	not performed	CMR	Yes	Non-progressor	na	na	0	31.4627	0	39.1557	34877990	1.61498	0	0.0136563	0.0160003	0.0238229	0.0654973	0.208652	0.440801	0.123242	0.0270748	0.00916478	0.0072852	0.00626884	0.00723412	0.0106783	0.00982777	0.00737659	0.00528508	0.00349364	0.940889	1.82416	0.2385	0.262296	0.233208	0.253085	0.266389	0.276092	0.258572	0.259997	0.264849	0.253962	0.245964	0.250785	0.252423	0.261775	0.242969	0.248207	0.260714	0.267304	0.254007	0.254848	0.256235	0.247958	0.237186	0.241735	0.25517	0.276312	0.280137	0.261093	0.259357	0.265923	0.249316	0.26718	0.269526	0.259748	0.255753	0.257112	0.257281	0.246564	0.239121	0.254822	0.26196	0.255143	0.266061	0.249337	0.248182	0.255797	0.261402	0.25693	0.242306	0.256499	0.265804	0.26601	0.244729	0.254707	0.24949	0.258406	0.249525	0.263143	0.270892	0.241133	0.245594	0.273299	0.248396	0.249002	0.237276	0.239775	0.227803	0.231304	0.230921	0.211386	0.256506	0.257423	0.253412	0.238333	0.242446	0.250441	0.262667	0.244218	0.257953	0.262722	0.266505	0.290042	0.269587	0.257995	0.239916	0.251422	0.25156	0.262361	0.253738	0.250317	0.257102	0.250233	0.251271	0.238363	0.22551	0.251522	0.256382	0.266799	0.243966	0.263519	0.263964	0.258639	0.268155	0.263167	0.268847	0.252948	0.266479	0.263405	0.248948	0.254407	0.250264	0.258192	0.253625	0.247315	0.255349	0.259064	0.238623	0.273486	0.246135	0.245477	0.251962	0.269274	0.25317	0.257872	0.243811	0.252995	0.251228	0.246625	0.262463	0.267819	0.258886	0.255858	0.260735	0.253204	0.254066	0.244922	0.244363	0.251209	0.250818	0.252762	0.254286	0.245718	0.247379	0.254125	0.261009	0.266543	0.251654	0.274783	0.258315	0.254507	0.253171	0.263182	0.250667	0.235456	0.258629	0.249292	0.245219	0.248903	0.25803	0.245188	0.259395	0.260753	0.256537	0.264238	0.259723	0.250426	0.254763	0.24252	0.261323	0.252663	0.250333	0.264311	0.238289	0.251528	0.251135	0.2494	0.257427	0.238764	0.26067	0.246254	0.255962	0.253072	0.247562	0.261102	0.261622	0.264406	0.26086	0.244391	0.255511	0.278441	0.246612	0.259216	0.270306	0.261375	0.250929	0.275259	0.278507	0.260206	0.271214	0.260249	0.25933	0.256679	0.245954	0.243661	0.256888	0.247376	0.251693	0.25045	0.248674	0.249393	0.246065	0.245564	0.246141	0.244663	0.281259	0.27422	0.286114	0.271883	0.238508	0.258079	0.263058	0.273883	0.27179	0.273947	0.233415	0.255774	0.257031	0.249613	0.253022	0.263515	0.256972	0.260541	0.256405	0.262397	0.249618	0.263094	0.275911	0.271543	0.251847	0.246812	0.25543	0.263458	0.243138	0.262503	0.26096	0.239332	0.244264	0.224768	0.255272	0.24696	0.266535	0.249588	0.246491	0.267568	0.243743	0.264755	0.265288	0.262809	0.251104	0.259726	0.262034	0.266718	0.255091	0.26001	0.246677	0.238675	0.245701	0.256118	0.239359	0.243589	0.270737	0.255641	0.248939	0.246824	0.247063	0.263953	0.234824	0.252706	0.262156	0.240084	0.242931	0.248547	0.256515	0.252624	0.266194	0.24973	0.27095	0.263654	0.255503	0.249236	0.269768	0.259563	0.231967	0.250287	0.249231	0.247588	0.271977	0.247485	0.249965	0.262696	0.264788	0.249013	0.275453	0.25852	0.244475	0.24088	0.24662	0.264235	0.255173	0.252112	0.258134	0.245849	0.237854	0.236286	0.245166	0.238862	0.256525	0.251611	0.252198	0.250272	0.277481	0.262748	0.25011	0.261837	0.273961	0.269321	0.258847	0.276887	0.263569	0.282778	0.259533	0.234472	0.24316	0.250976	0.237603	0.250646	0.254996	0.273392	0.249997	0.253773	0.257905	0.261126	0.261076	0.261909	0.262387	0.259574	0.255205	0.247875	0.256804	0.263331	0.25177	0.251806	0.248252	0.261511	0.256381	0.249561	0.248308	0.255901	0.260731	0.252048	0.248159	0.253501	0.254935	0.244805	0.25808	0.242608	0.225856	0.24244	0.253841	0.245116	0.250023	0.256342	0.253461	0.270171	0.266788	0.2687	0.252308	0.241123	0.250967	0.272406	0.257208	0.258379	0.265017	0.254425	0.248075	0.26716	0.254137	0.258626	0.244746	0.244545	0.262104	0.250472	0.265044	0.25368	0.250888	0.24852	0.256216	0.246285	0.240681	0.263808	0.254317	0.252535	0.258654	0.268658	0.264819	0.273351	0.276429	0.266407	0.251241	0.245615	0.24727	0.260328	0.259613	0.244234	0.234105	0.243256	0.234602	0.237396	0.255611	0.265232	0.263102	0.259521	0.247259	0.250652	0.267445	0.275686	0.267289	0.25602	0.257886	0.257339	0.24331	0.240751	0.252204	0.275367	0.275222	0.277774	0.272568	0.271015	0.262742	0.289365	0.271142	0.258616	0.26296	0.271075	0.270736	0.28562	0.270462	0.273555	0.27422	0.26356	0.27362	0.279144	0.274731	0.265621	0.272823	0.275524	0.275908	0.272493	0.284562	0.271569	0.259346	0.262208	0.233094	0.247405	0.255844	0.255715	0.245303	0.258834	0.248846	0.250949	0.247071	0.245324	0.245551	0.258767	0.252861	0.255984	0.252576	0.239385	0.253798	0.26029	0.257696	0.268565	0.260276	0.250584	0.253304	0.262415	0.250449	0.22912	0.243996	0.261093	0.253794	0.259138	0.248534	0.254844	0.251615	0.256489	0.24126	0.251541	0.254729	0.244485	0.253538	0.261625	0.263007	0.249397	0.24773	0.253046	0.242897	0.263128	0.257622	0.26061	0.245328	0.72634	1.04851	0.584713	-0.694674	1.7087	0.748477	1.24326	0.852453	1.17082	-0.106616	1.87981	0.372635	-0.257072	-1.90501	-1.09966	-0.992838	-1.7797	-1.56569	-0.899549	-1.02361	-0.881765	-0.741571	0.686073	-0.736908	-0.451702	0.167935	-0.610358	0.232242	0.198124	1.35393	-0.724625	-0.614413	-1.53452	-2.00523	-2.26579	0.825959	-0.0407376	-0.107863	-0.317568	0.404104	0.344406	0.207924	-0.152208	1.54452	-0.467035	-0.134222	-0.099086	-2.05255	-0.131272	-0.261037	0.371269	-0.956605	0.311248	-1.91615	-0.600299	-2.08237	-1.53374	0.0714099	0.387252	-1.77623	-1.74185	-2.01936	-1.77827	-1.57223	-1.87376	-2.02179	0.409296	1.60843	-1.60032	0.475244	-0.531342	-0.730982	-0.689239	-1.13433	-0.283177	1.44371	1.2323	-0.774644	-1.01073	0.124902	0.735998	0.546725	-0.0100388	0.319233	-0.594498	1.50316	-1.77803	-1.26809	0.165976	0.199137	-1.25932	-1.80306	-1.96972	-1.8403	-0.0652748	-0.231686	0.222123	-1.25816	0.705876	-0.422276	-0.0425411	0.836387	0.84108	-0.0914331	-0.287914	-0.310294	0.28304	0.137093	-0.0420441	1.01221	1.12624	0.18962	-1.53948	-0.630087	0.487358	0.909495	1.49232	0.700644	0.680863	0.286226	1.61613	-1.75916	-0.352868	-0.556948	-0.331269	0.241864	0.0383462	-0.454188	2.13291	-0.996752	-0.549963	-0.538472	-1.0275	-0.66357	-1.07738	-1.07658	-0.357782	-0.914965	-1.11716	-0.534901	-0.172699	-0.414894	-0.655307	-0.650524	-0.452758	-0.523933	-0.886171	-1.09356	-1.1193	-0.830581	-0.588458	-1.19608	-0.855415	-0.633786	-0.924848	-0.777674	-1.14276	-1.15818	-0.952591	-1.19356	-0.97873	-1.25136	-0.310835	-1.01094	-0.942162	-0.954968	-1.12432	-0.966852	-1.03026	-1.23182	-1.21707	-1.10659	-1.33776	-1.01065	-1.13618	-0.944938	-0.857994	-1.43936	-1.22061	-0.65466	-1.1484	0.318372	-1.86875	-1.66217	-0.765549	-0.575978	-0.239499	1.54612	-0.26455	-0.912525	0.231366	-0.114718	-0.12357	0.294955	-0.344335	0.00318826	-0.290431	-0.656925	-0.664643	-0.285642	-0.0022981	-0.322484	-0.571785	-0.916871	1.38427	1.3464	-0.701239	-1.54368	0.283388	0.217934	-0.587103	-0.797111	0.464846	-1.07001	-0.855912	-0.498783	-0.728611	-1.09805	-1.01157	-0.842208	-0.950869	-0.5644	-1.15527	-0.845226	-0.579309	-0.764468	-0.82989	-0.844436	-1.16277	-1.03654	-0.997588	-0.863039	-0.801489	-0.788144	-1.14066	-0.565567	-1.02441	-1.17703	-0.940297	-1.11811	-0.924173	-1.00464	-1.33289	-1.07035	-1.01164	-1.06902	-1.06825	-1.04711	-0.992494	-1.19141	-0.894103	-0.693916	-1.03592	-0.673567	-0.816063	-1.13406	-0.474511	-0.786011	-0.989952	-0.537203	-1.03695	0.684209	-1.30814	0.190811	-0.431979	0.291517	-0.222067	0.105017	0.112832	-1.78141	0.798835	1.30823	-0.312564	-1.84273	-0.436103	-0.112868	-2.12116	0.796854	0.042293	0.443288	0.380839	0.267341	-0.551356	1.22122	-0.13346	0.748306	-0.0990315	0.267449	0.78601	0.146466	0.489032	0.192982	-0.460535	0.753415	0.340456	0.333856	0.372445	-0.145346	1.83005	-0.578492	0.0742878	-0.244549	-0.236773	1.67966	1.62909	0.423046	1.13103	-0.499364	0.954786	0.75039	0.56953	0.202709	0.8951	1.64889	-0.321437	1.56515	-0.298878	-0.201338	0.325632	0.680736	0.409256	0.599607	-0.447363	0.947444	1.52977	-0.406874	0.251993	0.154455	-0.470291	0.73991	0.248783	1.28241	0.818765	-0.184978	0.692299	-1.49258	-0.0267104	-1.00605	0.814732	0.758809	-1.1423	-0.537427	-0.540658	-0.112338	0.0630231	-0.353981	-0.341711	-0.226538	-0.426755	-0.549847	-0.912434	-1.01074	-0.23101	-0.180998	-0.870503	-0.448429	0.878209	-0.465883	1.88441	0.370723	-1.24013	-0.733811	-1.32205	-0.362625	1.06563	-1.06335	0.478834	-0.738279	-0.549632	0.910045	-0.218113	-1.48243	-1.24454	-0.646582	1.16127	0.719667	-0.573383	0.316308	0.570684	-1.55247	-2.05352	-1.91268	-1.93212	-1.13793	-1.81882	-1.47913	-0.725184	-0.57629	0.576576	-0.670827	-0.781293	-1.30367	0.210241	-2.09549	1.34284	0.77158	0.320624	-1.24251	-0.66762	-0.950965	-0.368442	-0.41976	-0.548483	1.34426	-1.68802	0.22077	-2.1258	-2.1744	-1.64946	-0.288314	-1.54911	-2.31752	-1.95727	-1.52942	-2.19431	-2.05581	-0.419183	1.01883	1.3242	0.537785	2.04339	1.28711	0.0354237	0.622412	-0.402395	0.152793	0.22983	0.277436	-0.620212	-0.991806	-0.647792	-0.895271	0.265377	0.00282193	0.850366	0.126605	0.419012	0.0783573	0.398337	-1.75767	-2.14759	-1.52193	0.590344	0.580034	-0.842149	-0.423212	-0.341913	-0.174036	-0.179251	0.781272	0.479488	-0.811585	-0.205067	0.0421765	0.245001	0.0624447	0.596076	-0.334978	-0.865998	-0.358148	0.545212	-0.499026	-1.81526	0.209801	-0.411458	-0.174417	-0.337276	-0.662844	-0.420745	-0.875638	-0.202461	-0.511716	-0.174099	0.428132	0.0740761	0.818525	0.249392	-0.758396	-0.545527	0.50279	-0.50805	-0.0219383	-0.159052	1.68821	-0.204126	-0.10497	0.98586	0.0428344	1.09295	2.63327	1.95209	0.44252	2.3234	-0.43012	-0.525792	-0.390852	0.192353	-0.353213	-1.26732	-0.679936	-0.220581	-0.477059	0.046967	-0.578413	-0.578138	-0.253016	-1.69908	0.161831	0.422999	0.642687	1.00587	-0.752862	-1.67684	-0.884107	-1.6191	-1.74794	0.225389	-0.330201	-2.01462	-1.04256	-0.0998492	-0.539541	0.377831	-0.0907936	-0.541365	-1.09291	-0.458836	1.31585	-2.31642	0.702408	-0.446462	-1.5042	0.0744114	-1.14003	-0.506528	-0.264434	-0.881329	-0.253564	0.528405	0.755931	1.44497	0.497621	1.22311	0.768717	0.753042	0.686921	-0.0894957	-0.0478848	-0.0785385	-0.113599	-0.27322	-1.04919	-0.0276955	-0.722463	-0.502342	0.857465	-0.780246	-0.900167	-0.602877	-1.05093	-0.927832	-0.456528	-0.333475	0.374498	0.467862	-0.0702407	1.59065	0.981686	0.660162	0.36839	1.23655	0.881405	0.800777	-0.135582	0.915248	1.73437	2.19656	2.61667	1.30997	1.04905	0.876734	0.729567	-0.925432	0.706304	1.58076	0.275457	0.516384	0.599883	1.01545	1.65914	1.14138	0.55914	0.780186	0.470927	0.207765	0.627516	0.472104	0.418947	2.18468	-1.90927	-1.36378	-0.14617	-1.18666	-1.16945	-0.750393	0.199372	-0.861779	-1.29755	-0.489329	0.421251	0.654066	2.66699	1.01694	0.617304	0.0741688	0.84627	0.849315	-1.11683	-0.811768	2.31963	0.436695	1.20824	1.15871	0.755469	-0.154232	-0.106565	-0.294984	0.466427	1.49975	-0.830027	-0.9805	-1.26779	1.08182	0.720717	0.911553	0.466508	2.43859	-0.407102	-0.145143	0.773748	0.975903	1.76853	1.44095	3.18048	0.662577	0.728374	1.09745	0.66835	0.961687	0.887701	0.420541	1.05815	1.07835	1.24683	1.13511	1.09378	1.05093	1.05637	0.688569	0.585195	1.18304	0.591827	0.928134	0.887259	1.12887	0.838005	-0.247904	0.568107	0.809377	-0.937911	-0.0299503	0.862163	0.598465	1.41843	0.973878	0.227438	-0.286844	1.02375	-0.0223241	0.0299181	-0.0237291	-0.284322	-0.312873	-0.241574	0.0108189	-0.463996	0.549486	0.792293	0.861252	0.606089	0.56589	1.89768	0.571565	0.32064	0.56934	0.388893	-0.0560778	0.0984836	0.0613912	-0.0475512	0.336325	0.21325	0.271823	0.446855	-1.4966	0.219554	0.226066	1.17839	0.116865	0.773071	0.208511	0.175264	-2.03064	0.968085	1.00928	0.89187	-0.160258	0.229357	-0.0925585	-0.0548584	-1.04633	0.88708	-1.39387	0.791384	1.25792	0.837181	0.510959	0.691723	2.59629	0.202141	0.704304	0.114746	-1.31546	1.22072	-0.0780504	1.79206	-0.253133	1.47895	1.02257	0.529587	0.626086	0.483272	0.460176	0.614837	-0.0845084	2.0363	0.993969	-0.437637	1.13899	0.135567	1.1989	-0.529101	-0.124195	0.759257	1.05172	0.82318	0.693137	1.26086	0.116364	2.87935	1.98136	0.851331	0.0802354	0.511224	-0.0963047	1.1563	0.771896	0.544831	0.619158	-1.245	0.472743	1.48705	2.73165	1.0458	0.874883	-0.309949	0.051118	0.378513	0.130643	0.204691	0.151882	0.511051	0.996429	1.44371	-1.58551	-1.0536	-1.46173	-1.29076	-1.60785	-1.08644	-0.841528	-0.76817	-1.07685	1.22788	0.336562	-0.0823695	0.14666	-0.428589	0.728197	0.113914	1.42482	0.928671	-0.790944	1.90149	-0.12061	0.366103	0.352259	0.29529	1.01787	0.777137	2.40115	0.608189	-0.221781	0.520109	2.19759	0.0466426	1.68445	0.704766	0.757066	0.424675	0.895657	0.916706	-0.0115893	1.13282	-0.0319482	0.333395	1.60944	2.458	1.06694	1.18245	0.839618	-0.357411	1.96262	0.0778119	-0.275975	-0.37421	1.04536	-0.26847	1.03509	-0.29491	0.504142	2.29768	1.44289	1.64085	0.651143	0.976	0.77351	0.761303	0.86654	0.75094	1.38832	1.46539	0.422288	0.15201	2.2516	0.87374	0.960726	-0.092416	2.56263	-0.674508	-0.555094	0.324616	-0.496707	-0.927584	-0.741743	1.68797	0.986264	-1.25052	2.09477	0.208245	0.51773	-0.767317	-0.473538	-0.915782	-1.01671	-0.285179	-0.913305	-0.639644	-0.142555	0.402714	2.92285	-0.995806	0.743138	3.45968	2.85492	0.772279	0.61116	1.40804	0.774178	0.892118	0.941653	1.71808	1.07806	0.637817	0.225702	1.33645	0.919794	0.507887
LBCL_153	DLBCL	NA	0	Female	61-70	4	Elevated	1	1	3	High	No	not performed	CMR	Yes	Non-progressor	na	na	0	31.4627	0	39.1557	33438244	1.4403	0.4585	0.0311279	0.0302736	0.0519216	0.136982	0.333817	0.325398	0.0419458	0.00948658	0.00305024	0.00226383	0.00279519	0.00450027	0.00397719	0.00170003	0.00075137	0.00041271	0.00025379	0.94359	2.39648	0.624996	0.661803	0.637008	0.652632	0.684635	0.704192	0.687281	0.664453	0.700932	0.6441	0.68852	0.657261	0.663652	0.644277	0.644333	0.664695	0.660759	0.673455	0.660836	0.674132	0.657387	0.651973	0.631244	0.607995	0.676688	0.713426	0.714919	0.687252	0.671834	0.644276	0.658792	0.68742	0.663933	0.658753	0.669731	0.689525	0.66751	0.652621	0.643768	0.647429	0.678185	0.651979	0.679132	0.656962	0.669658	0.647463	0.655656	0.643963	0.664431	0.674001	0.665908	0.673764	0.624052	0.673602	0.666362	0.667081	0.661585	0.676434	0.649575	0.638791	0.652402	0.699063	0.624934	0.641796	0.605913	0.61803	0.589405	0.604772	0.590368	0.581915	0.682425	0.652594	0.666567	0.624369	0.647224	0.656481	0.663875	0.643141	0.647601	0.677864	0.688638	0.732086	0.660786	0.675697	0.646215	0.65334	0.656157	0.685005	0.672778	0.662891	0.652495	0.663153	0.643012	0.660126	0.61204	0.676819	0.669161	0.669027	0.653067	0.651777	0.664486	0.6336	0.701096	0.67279	0.72147	0.684947	0.674735	0.677937	0.676349	0.640936	0.646506	0.662115	0.677517	0.656462	0.691777	0.694601	0.634469	0.703037	0.642367	0.630084	0.662993	0.691407	0.65051	0.679557	0.641513	0.642079	0.629953	0.615855	0.67961	0.647103	0.674208	0.660397	0.675869	0.658401	0.628942	0.644075	0.643501	0.651846	0.659505	0.682624	0.684457	0.64848	0.65509	0.686662	0.666459	0.677621	0.652934	0.699589	0.673611	0.673175	0.648986	0.645868	0.638402	0.6226	0.66757	0.628232	0.62789	0.662348	0.673097	0.648429	0.655931	0.662279	0.670686	0.701134	0.648424	0.6775	0.656117	0.652123	0.662772	0.643664	0.639733	0.713169	0.618686	0.702111	0.659753	0.670327	0.654771	0.644777	0.650032	0.648589	0.681463	0.63578	0.630816	0.658152	0.653067	0.690311	0.664634	0.623272	0.678004	0.711176	0.646868	0.729599	0.727128	0.68393	0.678486	0.69317	0.679586	0.67257	0.68003	0.652612	0.658066	0.629337	0.638584	0.629007	0.648929	0.663452	0.637163	0.650189	0.640147	0.654702	0.685622	0.655385	0.644489	0.611753	0.701167	0.687982	0.724675	0.723382	0.608807	0.685708	0.67863	0.702892	0.709701	0.674285	0.621027	0.689169	0.642126	0.642934	0.639189	0.653794	0.670046	0.697144	0.671058	0.667767	0.667712	0.655559	0.730365	0.675093	0.680667	0.650164	0.659522	0.710991	0.638188	0.63377	0.6569	0.648424	0.638836	0.635427	0.667739	0.655528	0.709499	0.657499	0.649912	0.673541	0.658284	0.684105	0.669991	0.667885	0.664868	0.663047	0.663873	0.697656	0.655739	0.658502	0.660311	0.639631	0.6363	0.65564	0.63092	0.641644	0.687516	0.642918	0.639974	0.630162	0.628021	0.693979	0.644424	0.6578	0.684825	0.617066	0.615163	0.658544	0.643655	0.666095	0.671387	0.643432	0.654411	0.668588	0.653872	0.663405	0.687445	0.658114	0.637392	0.649194	0.635679	0.663466	0.700384	0.642989	0.648956	0.679641	0.661125	0.676629	0.723263	0.658561	0.677712	0.638932	0.641035	0.661361	0.650886	0.656178	0.670893	0.639883	0.634032	0.626656	0.632042	0.636804	0.665689	0.652044	0.671981	0.64243	0.679469	0.676176	0.66067	0.66141	0.669401	0.650133	0.668039	0.703805	0.645238	0.714564	0.65053	0.61864	0.637569	0.652197	0.624992	0.671727	0.660953	0.712416	0.656617	0.654697	0.669412	0.656256	0.657897	0.662264	0.663301	0.671881	0.656936	0.665324	0.679561	0.664981	0.658443	0.650799	0.681245	0.659863	0.640756	0.645023	0.665392	0.645308	0.68053	0.647737	0.649991	0.671275	0.662023	0.642661	0.646853	0.633063	0.609279	0.597172	0.627726	0.628884	0.665743	0.659154	0.650243	0.66124	0.66252	0.656183	0.672585	0.641474	0.670685	0.677994	0.666213	0.66218	0.656359	0.645788	0.662451	0.672804	0.662786	0.650033	0.653163	0.635103	0.694519	0.670129	0.659973	0.671727	0.655024	0.638783	0.650629	0.641319	0.651713	0.681808	0.663761	0.646206	0.668079	0.654592	0.673282	0.708844	0.717223	0.678641	0.687169	0.648256	0.635645	0.667933	0.668155	0.647647	0.613899	0.662083	0.612439	0.589514	0.664742	0.705145	0.699419	0.655432	0.637707	0.664233	0.660591	0.672403	0.673338	0.63719	0.660581	0.68722	0.631485	0.625593	0.662162	0.689138	0.670752	0.695189	0.691242	0.697152	0.678558	0.712605	0.682605	0.674547	0.667414	0.672904	0.660697	0.714549	0.69847	0.684575	0.707038	0.666669	0.712732	0.712595	0.692369	0.667049	0.684094	0.698152	0.716037	0.704503	0.693979	0.680814	0.669238	0.673236	0.624059	0.634794	0.655291	0.661145	0.629069	0.668604	0.641878	0.648863	0.648077	0.641675	0.648645	0.674222	0.649633	0.641963	0.66317	0.64774	0.644042	0.681878	0.643061	0.651076	0.666335	0.63232	0.676787	0.661077	0.666513	0.620276	0.660997	0.64649	0.6612	0.641862	0.643277	0.643217	0.657733	0.675281	0.666857	0.663881	0.655323	0.641157	0.641234	0.679139	0.670505	0.662504	0.662911	0.662666	0.65313	0.6915	0.685503	0.693661	0.641599	0.765698	1.24737	0.704672	-0.611844	1.73416	0.88401	1.40466	0.913034	1.37971	-0.253419	1.90471	0.637431	-0.122916	-2.42091	-1.1419	-1.17664	-1.7537	-1.59547	-1.09702	-1.13952	-1.10802	-0.921806	0.834478	-0.515998	-0.392096	0.318234	-0.351419	0.404435	0.411099	1.50542	-0.851174	-0.778328	-1.64338	-2.49952	-2.44833	0.837416	0.0929671	-0.0222841	-0.206145	0.492741	0.487948	0.29406	-0.12321	1.71784	-0.288804	-0.274483	0.0740607	-2.39874	-0.141114	-0.028264	0.540429	-0.758072	0.346627	-2.11514	0.00315415	-1.96674	-1.58806	0.200593	0.452324	-1.59415	-1.5598	-1.97571	-1.80863	-1.42484	-1.74443	-1.86522	0.549088	1.51709	-1.62169	0.645594	-0.323857	-0.489722	-0.637835	-1.44226	-0.177231	1.42692	1.25511	-0.469296	-0.610225	0.399951	0.926922	0.747911	0.11413	0.354044	-0.439103	1.38365	-0.936754	-1.06036	0.268868	0.162816	-0.666955	-1.79033	-1.95447	-1.84087	-0.0804377	-0.0160154	0.241776	-0.847199	0.801154	-0.426164	-0.115101	1.05812	0.89022	-0.0366915	-0.118885	-0.256003	0.229652	0.171701	0.054775	1.2055	1.19486	0.388934	-1.6574	-0.279466	0.407465	0.972444	1.54704	0.881182	0.82537	0.380706	0.880771	-1.7158	-0.192818	-0.212686	-0.227901	0.409065	0.279744	-0.28229	2.05432	-0.808438	-0.229272	-0.871438	-1.41099	-1.02558	-1.42742	-1.49148	-0.806895	-1.36007	-1.59125	-0.973601	-0.719418	-0.959608	-1.19987	-1.14584	-0.847763	-0.83777	-1.3259	-1.50865	-1.42726	-1.29049	-0.976779	-1.65402	-1.28232	-1.07595	-1.38978	-1.20988	-1.49853	-1.48578	-1.33986	-1.52403	-1.35639	-1.62248	-0.80698	-1.41589	-1.39057	-1.32856	-1.48799	-1.31518	-1.42499	-1.71132	-1.65835	-1.5582	-1.80753	-1.40174	-1.55764	-1.33639	-1.3117	-1.79379	-1.62243	-1.13467	-1.54882	0.222931	-1.14277	-1.03013	-0.631556	-0.442205	0.260653	1.54456	-0.106401	-0.659933	0.344989	-0.0224988	-0.0021205	0.538857	-0.0575959	0.0287919	-0.150877	-0.471929	-0.308406	-0.0983728	0.0813153	-0.272117	-0.407874	-0.703095	1.38582	1.53897	-0.406277	-1.44106	0.0231057	1.23074	-0.382995	-0.591443	0.639519	-1.42392	-1.31495	-0.887005	-1.14899	-1.55702	-1.39578	-1.33304	-1.40589	-1.09958	-1.55826	-1.2679	-1.06728	-1.17357	-1.25482	-1.25577	-1.54857	-1.33788	-1.33536	-1.2068	-1.24628	-1.19888	-1.54039	-0.976174	-1.46486	-1.54433	-1.39567	-1.39329	-1.31192	-1.39988	-1.65649	-1.40493	-1.3505	-1.37811	-1.45495	-1.42967	-1.29778	-1.52118	-1.37669	-1.12832	-1.57108	-1.09557	-1.21274	-1.4987	-0.944134	-1.09464	-1.30888	-0.966369	-1.44947	0.713822	-0.454022	0.579012	0.294838	0.334839	-0.230164	0.0112831	0.120674	-1.17762	0.983743	1.47374	-0.255901	-1.50613	-0.314922	0.0555154	-1.92505	0.87549	0.176906	0.650684	0.452422	0.310181	-0.372782	1.26592	-0.0396139	0.820892	-0.0440379	0.375686	0.757667	0.351195	0.395672	0.239084	-0.381537	0.704471	0.557281	0.468746	0.471644	-0.0345386	1.85956	-0.391315	0.150722	-0.0702427	-0.168861	1.74853	1.65863	0.506746	1.18788	-0.268474	0.995	0.677856	0.659021	0.335343	0.902248	1.68367	-0.089934	1.49433	-0.229814	-0.148155	0.415953	0.56996	0.596741	0.685692	-0.364257	1.07741	1.46161	-0.297131	0.341847	0.332219	-0.331814	0.77841	0.285127	1.41092	0.99128	-0.273619	0.642901	-1.66083	0.425863	-1.11569	0.991725	0.90933	-1.03907	-0.567268	-0.546651	-0.0120903	-0.280554	-0.10646	-0.224902	0.0882378	-0.194915	-0.300284	-0.594939	-0.692163	-0.08521	-0.0748112	-0.616378	-0.347618	1.06274	-0.410412	1.95232	0.603225	-0.658438	-0.567702	-0.936897	-0.371344	1.06538	-0.650317	0.586713	-0.411535	-0.593051	0.983486	0.348705	-0.753072	-1.08426	-0.519652	1.27905	0.923504	0.194448	0.483923	0.517583	-0.90351	-2.53733	-2.45894	-1.63939	-1.22985	-1.85018	-1.56755	-0.436225	-0.363484	0.824358	-0.706793	-0.0665854	-0.534319	0.50956	-1.48261	1.21789	0.731301	0.456447	-0.532139	-0.51724	-0.655654	0.00138775	-0.322847	-0.361118	1.38973	-1.1467	0.548946	-2.39018	-2.51443	-1.68152	-0.125274	-1.59418	-1.9502	-2.00396	-1.44703	-2.03794	-1.78884	-0.61081	1.20403	1.46265	0.793377	2.0453	1.2523	-0.165725	0.816941	-0.111969	-0.0149021	0.14714	0.103296	-0.600715	-0.689326	-0.510748	-0.671312	0.520301	0.0106836	1.16762	0.106688	0.575857	0.171192	0.436905	-2.08673	-1.69503	-1.07572	0.728085	0.752774	-0.536119	-0.0796147	-0.299239	-0.247148	0.501822	0.854479	0.67358	-0.579565	-0.294336	-0.0149325	0.442878	0.175668	0.772928	-0.129334	-0.602356	-0.0524705	0.52304	-0.934567	-1.81141	0.439015	-0.249087	-0.0107059	0.0662085	-0.35394	-0.356326	-0.612861	0.070561	-0.318823	-0.457802	0.32198	0.0440165	0.924869	0.293753	-0.490948	-0.385837	0.714939	-0.235644	0.0834004	-0.104975	1.66708	-0.211801	-0.0252552	0.906808	0.147596	1.24824	2.07982	1.71148	0.330861	2.1374	-0.488649	-0.596755	-0.557557	-0.0573835	-0.910244	-1.68544	-0.979499	-0.100285	-0.224029	0.170005	-0.393142	-0.302928	-0.842655	-1.51714	0.310768	0.426895	0.814937	1.04417	-0.783963	-1.73097	-0.728396	-1.65888	-1.73273	0.218183	-0.100529	-1.18297	-0.275937	-0.161589	-0.462912	0.593143	0.138157	-0.346431	-0.977376	-0.286086	1.25584	-1.14417	0.801523	-0.56951	-0.870757	0.0406144	-0.713997	-0.266223	-0.137835	-0.576181	0.0303232	0.614192	0.829214	1.46309	0.51985	1.25795	0.868353	0.708218	0.724018	-0.0169759	0.16273	-0.0740782	-0.228349	-0.455938	-1.00624	-0.0775312	-0.666361	-0.650761	0.406461	-0.657945	-0.938406	-0.716514	-1.1014	-0.899194	-0.421154	-0.275476	0.278653	0.520043	0.043006	1.63607	1.138	0.663254	0.425481	1.34518	0.837761	0.749223	0.0728154	1.04417	1.30462	1.82437	2.21178	1.23749	1.01552	0.757607	0.642819	-1.58795	0.767434	1.62651	0.242568	0.635426	0.695344	1.09517	1.62064	1.06685	0.644126	0.678247	0.523156	0.220439	0.569003	0.430428	0.532482	1.92376	-0.929723	-1.37999	-0.207862	-1.11472	-1.29188	-0.748673	0.0367496	-0.678611	-1.32487	-0.378255	0.400802	0.693585	2.20588	1.00082	0.575688	0.455794	0.935924	0.685034	-0.760209	-0.436229	2.0664	0.486159	1.02382	1.20355	0.742054	0.0809381	0.109154	-0.254643	0.59576	1.37512	-0.714388	-0.82542	-1.21112	0.886313	0.610978	0.739974	0.451083	1.953	-0.274774	0.077277	0.756604	1.0511	1.77028	1.47397	2.49972	0.530664	0.687418	0.899952	0.59146	0.894151	0.85685	0.567268	1.08583	0.983814	1.2731	1.18084	1.13696	1.02011	0.993574	0.619068	0.683746	1.22217	0.609866	0.938774	0.692626	1.09294	0.748763	-0.170921	0.472414	0.966714	-1.40024	0.0269375	0.868698	0.533076	1.42544	1.06175	-0.0581522	-0.777845	0.360207	-0.0682083	0.0176638	-0.361645	-0.575144	-0.355741	-0.324607	-0.0342414	-0.765461	0.453605	0.602045	0.683117	0.674456	0.694469	1.71463	0.451876	0.320103	0.612593	0.350476	0.0825431	0.20273	0.239615	0.0694076	0.473032	0.311341	0.371715	0.557332	-1.06583	0.353105	0.311432	1.12536	0.118231	0.721784	0.367461	0.222936	-0.815607	1.01307	1.14231	0.963832	-0.140806	0.333977	0.00512776	0.0411856	-1.05934	0.743616	-0.744084	0.798502	1.27097	0.786486	0.502813	0.697859	2.2715	0.137873	0.583258	-0.569793	-0.849279	1.16191	0.0188467	1.48609	0.0865215	1.51685	0.923038	0.39673	0.53868	0.592324	0.619997	0.756856	-0.0517496	1.79808	0.927506	-0.33956	1.04666	0.142234	1.02245	-0.37072	-0.0212441	0.916026	1.03478	0.767022	0.724245	1.09789	0.184078	2.17173	1.13707	0.85181	0.0460108	0.708199	0.129105	0.978331	0.697733	0.426184	0.688354	-1.5594	0.490057	1.4634	2.28988	0.976579	0.821927	-0.590005	-0.154497	0.523418	0.318491	0.268175	0.293661	0.442162	0.897903	1.61319	-1.93664	-1.45547	-1.55622	-1.24767	-1.76611	-0.95855	-1.54954	-1.07163	-0.498828	1.34459	0.381117	-0.353624	0.166879	-0.239149	0.690464	0.12804	1.53595	0.806554	-1.41981	1.67786	0.161295	0.312275	0.379975	0.21887	0.746108	0.629949	1.62968	0.675861	-0.151222	0.630197	1.75231	0.138553	1.65102	0.502219	1.06298	0.524462	0.90046	0.92572	0.0647612	0.998773	0.0523899	0.20323	1.69429	2.26759	0.830848	1.11813	0.836997	-0.244185	1.63203	0.137183	-0.131059	-0.241034	1.0338	-0.243944	0.804945	-0.572418	0.56336	2.01078	1.25924	1.49217	0.612404	0.820522	0.595222	0.827293	1.00336	0.73974	1.48639	1.27037	0.528461	0.217524	2.01575	0.988967	0.966891	-0.0230399	1.67716	-0.565966	-0.391678	0.0651052	-0.711549	-1.03631	-0.593329	1.52683	0.941536	-0.580271	1.70359	0.222291	0.452375	-0.688085	-0.398931	-0.824506	-1.10703	-0.164684	-0.933382	-0.495207	-0.0176731	0.429117	2.48007	-0.913374	0.634713	2.91223	2.36373	0.606763	0.480669	1.38353	0.626753	0.947195	0.828819	1.48032	1.11229	0.657207	0.2796	1.3728	1.08832	0.504968
LBCL_154	DLBCL	A	1	Male	61-70	4	Elevated	1	0	3	High	No	not performed	CMR	Yes	Non-progressor	na	na	0	29.4243	1	29.4243	94864591	4.48266	0	0.00643578	0.00788022	0.01338	0.0420714	0.179245	0.427703	0.176566	0.0488474	0.0119855	0.00397789	0.00303894	0.00546293	0.0127905	0.0170662	0.0164197	0.012627	0.00680996	0.940492	1.29353	0.161145	0.167695	0.159794	0.162352	0.179984	0.17903	0.175894	0.173363	0.169407	0.162386	0.16593	0.166102	0.171642	0.165112	0.166856	0.18038	0.170491	0.176754	0.176092	0.174519	0.172054	0.175828	0.178601	0.173925	0.150418	0.184241	0.190492	0.181439	0.175703	0.177001	0.166419	0.173798	0.179355	0.177084	0.170871	0.180115	0.171614	0.166701	0.167831	0.171135	0.172908	0.173415	0.185924	0.165778	0.183011	0.165661	0.170616	0.172198	0.167703	0.174598	0.169257	0.181012	0.175712	0.174702	0.167778	0.175702	0.168478	0.174611	0.179396	0.168681	0.163585	0.167904	0.171579	0.177452	0.165402	0.172632	0.168671	0.171778	0.165361	0.156608	0.183297	0.171561	0.173412	0.169517	0.173588	0.176064	0.169638	0.165184	0.16928	0.176042	0.186696	0.191892	0.172763	0.170685	0.165606	0.166878	0.167857	0.172554	0.171476	0.167999	0.169203	0.170105	0.163625	0.167165	0.154068	0.181904	0.185201	0.175044	0.172592	0.16686	0.171608	0.172663	0.174262	0.180808	0.18612	0.17388	0.172504	0.180763	0.170592	0.172406	0.167635	0.176442	0.174139	0.162225	0.170351	0.181309	0.158365	0.177837	0.170713	0.168144	0.170816	0.174345	0.165466	0.178828	0.190643	0.184341	0.16862	0.170507	0.184388	0.169585	0.174336	0.16989	0.175117	0.170972	0.167858	0.166998	0.173766	0.165443	0.169666	0.172664	0.177207	0.169203	0.165471	0.181857	0.17142	0.167654	0.178907	0.183739	0.176835	0.168704	0.166705	0.176302	0.170472	0.159061	0.172028	0.1588	0.159542	0.162845	0.182196	0.179002	0.179515	0.165984	0.172701	0.183943	0.170264	0.170865	0.168714	0.169283	0.179442	0.166816	0.174871	0.185419	0.157713	0.177181	0.168757	0.177314	0.178052	0.161041	0.172393	0.161935	0.177207	0.170673	0.158011	0.171105	0.165288	0.184841	0.169752	0.161432	0.176949	0.184026	0.171206	0.181587	0.187846	0.173679	0.173488	0.184832	0.18076	0.169378	0.183373	0.180931	0.173381	0.169265	0.165729	0.162432	0.166653	0.171575	0.169884	0.169227	0.158445	0.164005	0.17784	0.167005	0.159549	0.159543	0.189123	0.18142	0.188066	0.188631	0.155196	0.17543	0.179176	0.190172	0.178343	0.184107	0.154102	0.166507	0.169721	0.167496	0.157671	0.17459	0.175453	0.17916	0.168515	0.173947	0.168484	0.167596	0.186697	0.173076	0.178893	0.164857	0.170687	0.178137	0.174118	0.180051	0.171328	0.161906	0.168203	0.165647	0.162502	0.162513	0.177397	0.174763	0.167675	0.181003	0.165403	0.174811	0.178737	0.170116	0.166253	0.175471	0.172237	0.175383	0.169113	0.167895	0.168782	0.174621	0.171657	0.18021	0.163595	0.163554	0.185049	0.174258	0.168532	0.159254	0.163342	0.174449	0.155789	0.17851	0.178064	0.150711	0.166884	0.174423	0.168854	0.167965	0.181924	0.166688	0.171164	0.175157	0.162679	0.166488	0.177807	0.180764	0.170968	0.169235	0.169304	0.171642	0.180167	0.171046	0.165336	0.179384	0.167413	0.177309	0.184811	0.177582	0.172736	0.161143	0.164124	0.170672	0.165606	0.174455	0.169661	0.172531	0.174814	0.166728	0.177204	0.164945	0.17675	0.171169	0.177482	0.17375	0.180605	0.17104	0.164456	0.176176	0.179201	0.178596	0.166283	0.185207	0.17153	0.187543	0.16887	0.166501	0.162623	0.169395	0.162925	0.173504	0.171312	0.185267	0.161046	0.165699	0.175495	0.171472	0.167803	0.173298	0.172558	0.18344	0.17166	0.165788	0.18099	0.172073	0.166054	0.167333	0.173477	0.178954	0.168656	0.175438	0.168311	0.165769	0.172223	0.172879	0.16936	0.172691	0.168102	0.162382	0.175039	0.16899	0.15628	0.161681	0.17189	0.16663	0.175577	0.173031	0.16576	0.170532	0.172392	0.179265	0.171377	0.198889	0.168882	0.179771	0.168662	0.17453	0.178437	0.174946	0.172413	0.170262	0.17239	0.168953	0.168857	0.172605	0.178585	0.172035	0.170073	0.178078	0.165697	0.165309	0.167205	0.172337	0.170812	0.166588	0.174622	0.17593	0.17961	0.173352	0.173874	0.18473	0.19002	0.172318	0.181128	0.170597	0.168581	0.165699	0.166651	0.167328	0.169596	0.170766	0.170041	0.164329	0.168063	0.18162	0.169498	0.166736	0.163088	0.164167	0.169396	0.177569	0.183251	0.165349	0.177156	0.172727	0.164336	0.16371	0.163797	0.185505	0.170653	0.179661	0.1669	0.170899	0.164362	0.18336	0.177988	0.159278	0.171209	0.179075	0.166783	0.179013	0.168885	0.180724	0.177343	0.161898	0.174596	0.172541	0.173913	0.173724	0.167325	0.176338	0.176332	0.172798	0.170564	0.177566	0.174989	0.165463	0.15652	0.157782	0.162129	0.171215	0.174286	0.174844	0.168781	0.162954	0.162849	0.159943	0.170729	0.171397	0.168565	0.171715	0.174118	0.176304	0.162863	0.182747	0.177206	0.166684	0.169202	0.168513	0.173431	0.175348	0.171009	0.155906	0.171155	0.17096	0.176255	0.165613	0.164354	0.176305	0.175896	0.166509	0.170177	0.170342	0.176053	0.161923	0.165528	0.171065	0.171108	0.165379	0.175899	0.177333	0.164481	0.172218	0.173308	0.183667	0.165646	0.660528	1.17489	0.58903	-0.963939	1.80285	0.664797	1.33557	0.98501	1.31541	-0.321494	1.97443	0.390172	-0.348976	-1.9457	-1.19511	-1.13339	-1.89066	-1.81015	-1.1684	-1.19454	-1.11548	-0.923274	0.743941	-0.692792	-0.574192	0.381275	-0.65933	0.257957	0.325432	1.31537	-0.61185	-0.515002	-1.42577	-1.97742	-2.15652	0.871473	-0.0246988	-0.276826	-0.529921	0.436591	0.439774	0.247059	-0.359347	1.48104	-0.659118	-0.417656	-0.256204	-2.14675	-0.629849	-0.516366	0.480013	-1.06324	0.301007	-1.83433	-0.500658	-2.21695	-1.66336	0.157869	0.497162	-1.88147	-1.86657	-2.14374	-1.96311	-1.62796	-1.87461	-2.03113	0.481584	1.52478	-1.68434	0.619071	-0.609877	-0.73128	-0.782494	-0.924162	-0.379508	1.56323	1.25056	-0.80416	-0.874601	0.111062	0.769166	0.638881	0.0147565	0.224038	-0.591839	1.17961	-1.43055	-1.26402	0.234527	-0.100944	-1.1549	-1.98646	-2.00913	-1.95953	-0.384464	-0.300532	0.344778	-1.23497	0.624578	-0.639898	-0.277649	0.914619	0.898214	-0.147067	-0.629154	-0.485177	0.0998471	0.0036284	0.020912	1.01654	1.17186	0.239999	-1.80769	-0.65954	0.322453	1.02632	1.71653	0.88993	0.866555	0.225823	1.17584	-1.92918	-0.607508	-0.640565	-0.321822	0.282768	0.211203	-0.43119	2.29742	-1.16555	-0.583869	-0.183581	-0.886493	-0.38826	-0.911223	-0.941719	-0.136681	-0.779666	-0.976722	-0.290899	-0.0167892	-0.273991	-0.412903	-0.537733	-0.276654	-0.308589	-0.706359	-0.905428	-0.890778	-0.804279	-0.375879	-0.995373	-0.668997	-0.504431	-0.77005	-0.602522	-0.910165	-1.01171	-0.785685	-1.01018	-0.856224	-1.0677	-0.270081	-0.797867	-0.841375	-0.759899	-0.911052	-0.787442	-0.880946	-1.11835	-1.0378	-0.936209	-1.19736	-0.8205	-0.997065	-0.734864	-0.795559	-1.15072	-1.08958	-0.519139	-0.952836	-0.0728104	-1.54248	-1.31536	-0.800949	-0.820285	-0.098761	1.68728	-0.317819	-0.941844	0.166347	0.0668608	0.120181	0.420063	-0.365823	-0.297743	-0.414273	-1.03531	-0.749572	-0.413737	-0.313375	-0.56234	-0.707452	-1.01515	1.57179	1.50851	-0.790775	-1.88291	0.165113	0.582571	-0.686124	-0.977053	0.581781	-0.951617	-0.812845	-0.371278	-0.592582	-1.02563	-0.835066	-0.816451	-0.789187	-0.498497	-1.04483	-0.717825	-0.481238	-0.610338	-0.662872	-0.748445	-1.05307	-0.891043	-0.776715	-0.692765	-0.752114	-0.680661	-0.961362	-0.259091	-0.920679	-1.01214	-0.814506	-0.931365	-0.727915	-0.770668	-1.18729	-0.87891	-0.862148	-0.858778	-0.943379	-0.952449	-0.806916	-1.06576	-0.697556	-0.560198	-0.986635	-0.558345	-0.653112	-0.967502	-0.249222	-0.591162	-0.761926	-0.310658	-0.822709	0.675855	-0.913766	0.205332	-0.0819282	0.32728	-0.362382	-0.27637	-0.133795	-1.42966	0.81546	1.49999	-0.646047	-1.96209	-0.886789	-0.309113	-2.2601	0.90883	0.141594	0.651157	0.563472	0.274099	-0.736157	1.30946	-0.385708	0.761604	-0.228357	0.0876699	0.54953	0.0707846	0.263545	-0.0484729	-0.798198	0.759502	0.286889	0.220925	0.213112	-0.430973	2.01254	-0.787484	-0.0068813	-0.385858	-0.424239	1.73283	1.67341	0.336157	1.04907	-0.709894	0.8373	0.573109	0.272677	-0.0433629	0.883155	1.59371	-0.47577	1.47768	-0.469675	-0.384997	0.187723	0.419734	0.242418	0.423384	-0.747313	0.918443	1.56627	-0.590087	0.104394	-0.0014278	-0.594307	0.692211	0.0441293	1.3146	0.875731	-0.456882	0.353814	-1.45785	0.16432	-1.42266	0.787876	0.788189	-1.28407	-0.691729	-0.651148	-0.114734	0.23252	-0.515444	-0.500609	-0.237514	-0.599805	-0.530149	-0.494459	-0.866743	-0.334668	-0.27696	-0.529676	-0.430928	0.913944	-0.65517	1.97685	0.452961	-0.971377	-0.971998	-1.3698	-0.471247	0.958132	-0.999466	0.390273	-0.756377	-0.717467	0.849474	0.00424736	-1.24917	-1.36804	-0.505445	1.16619	0.857653	-0.188701	0.371629	0.576652	-1.63843	-2.16735	-1.85376	-2.12921	-1.31354	-2.01725	-1.70363	-0.69944	-0.558544	0.677731	-0.722033	-0.446566	-1.17744	0.386033	-2.21513	1.3174	0.782261	0.412079	-0.921688	-0.672717	-0.935778	-0.219682	-0.694988	-0.675235	1.53047	-1.52367	0.414823	-2.15058	-2.0473	-1.85621	-0.255219	-1.80244	-2.34752	-2.15954	-1.87859	-2.34469	-2.08167	-0.58741	1.00662	1.25939	0.667136	2.27105	1.32005	-0.490846	0.742683	-0.494689	-0.309017	-0.144184	-0.262	-0.828911	-0.888617	-0.729669	-0.866928	0.44132	0.0528706	0.854244	0.210621	0.518296	-0.0752671	0.107196	-1.91992	-2.16657	-1.3478	0.826966	0.771811	-0.877971	-0.492715	-0.420342	-0.475428	0.0713664	0.958759	0.657508	-0.943688	-0.674758	-0.398778	0.406861	0.088613	0.650564	-0.448255	-0.850119	-0.495979	0.478703	-0.327414	-2.01266	-0.001156	-0.594437	-0.329696	-0.390689	-0.845855	-0.251149	-0.575485	-0.163628	-0.473958	-0.0951247	-0.057181	-0.304318	0.771488	0.245261	-0.93222	-0.642946	0.572519	-0.684435	-0.0535089	-0.225874	1.84373	-0.166978	-0.211218	0.887795	0.0142094	1.20228	1.715	1.65136	0.112453	1.8638	-0.679353	-0.715833	-0.823153	0.0838274	-0.435785	-1.29931	-0.989615	-0.278371	-0.541594	0.1463	-0.711959	-0.711682	-0.834757	-1.71993	0.214208	0.242345	0.636274	1.07843	-0.944894	-1.88673	-0.837005	-1.85152	-2.00372	0.404794	-0.419954	-1.93628	-0.730958	-0.199951	-0.573356	0.320905	0.0455	-0.69377	-1.13671	-0.408616	1.20802	-1.98515	0.900728	-0.554084	-1.28669	-0.304926	-1.12711	-0.690184	-0.478334	-0.96571	-0.601645	0.586541	0.861403	1.44542	0.241347	1.31509	0.873224	0.753438	0.850559	-0.074653	0.0269973	-0.0321338	-0.0919377	-0.42662	-1.10526	-0.131489	-0.805173	-0.60391	0.670984	-0.928004	-1.03565	-0.740546	-1.13671	-1.01455	-0.504612	-0.36597	0.471421	0.635033	-0.188373	1.74505	1.18873	0.785825	0.279951	1.46132	0.972542	0.785349	0.109483	1.01367	1.60441	1.82498	2.49829	1.35742	1.25868	0.947305	0.828341	-1.12707	0.745925	1.72791	0.292363	0.716666	0.772945	1.14742	1.82037	1.16973	0.674559	0.834619	0.532089	0.340221	0.614091	0.416105	0.557454	2.1374	-1.70442	-1.43401	-0.408507	-1.22627	-1.2327	-0.815851	-0.0185907	-0.92006	-1.38908	-0.435304	0.528677	0.79203	2.53514	1.04072	0.69947	0.140166	0.979821	0.839674	-0.948187	-0.673171	2.14098	0.545838	1.1414	1.20274	0.809498	-0.0626168	0.113817	-0.324298	0.636811	1.52955	-0.950263	-1.05837	-1.41894	1.04564	0.699914	0.723572	0.469522	2.24513	-0.360978	0.0476097	0.727805	1.11747	1.94858	1.61047	3.05443	0.531386	0.643097	1.11057	0.847684	1.04967	0.94448	0.564192	1.14383	1.1324	1.3602	1.21253	1.20635	1.12457	1.13601	0.722123	0.806165	1.30083	0.773467	1.01463	0.96028	1.10005	0.930291	-0.278944	0.678357	0.86391	-0.831979	0.0913057	0.84654	0.611818	1.53332	1.0779	0.436505	-0.233391	0.755443	0.0946015	0.0708121	-0.0900051	-0.290386	-0.169095	-0.129847	0.191803	-0.470769	0.511618	0.638724	0.802329	0.825869	0.647848	1.5131	0.368708	0.486569	0.664355	0.57073	0.0348192	0.0746277	0.00615822	-0.0153239	0.270655	0.198611	0.182976	0.624839	-1.45032	0.176857	0.258704	1.21032	0.380955	0.793261	0.361392	0.112759	-1.43821	1.03752	1.19689	1.04693	-0.0432554	0.382671	-0.0071851	0.176834	-1.07346	0.826028	-1.10679	0.763631	1.36403	0.974127	0.582341	0.735743	2.47385	0.251483	0.389799	0.222021	-0.934913	1.22213	-0.0640871	1.60598	-0.113906	1.67223	0.995986	0.572018	0.659695	0.581588	0.390887	0.503308	-0.170724	1.92511	0.886862	-0.421809	1.30327	0.297476	1.19084	-0.623038	-0.100695	0.689923	0.941771	0.884829	0.709138	1.20561	0.3592	2.50771	1.97849	0.844523	0.163924	0.663779	0.0581842	1.20364	0.808191	0.535006	0.79111	-1.13919	0.559906	1.17429	2.80607	0.934024	1.03426	-0.188005	-0.15892	0.532485	0.269411	0.257444	0.232214	0.635926	0.929515	1.55084	-1.43228	-0.946068	-1.54124	-1.45302	-1.76448	-1.17699	-0.800654	-1.05988	-0.724182	1.33164	0.502116	-0.129497	0.142027	-0.369303	0.648736	0.123117	1.60287	0.965354	-0.749383	1.75584	-0.0016802	0.210128	0.5924	0.173439	1.15923	0.857956	2.02117	0.598754	-0.0504841	0.676078	2.20998	0.13486	1.71659	0.483528	0.940408	0.473969	0.924313	0.989002	0.0671124	1.28131	0.0329198	0.143492	1.65652	2.48131	0.887532	1.04308	0.760569	-0.335707	1.70437	0.233142	-0.312851	-0.275868	0.971422	-0.249157	1.0309	-0.3456	0.62814	2.2323	1.38792	1.66394	0.64709	1.01562	0.742024	0.823276	1.25194	0.756802	1.55022	1.44454	0.614717	0.317976	2.1452	1.06814	1.12135	0.0308012	2.1521	-0.7066	-0.555889	0.120375	-0.330133	-1.0572	-0.585378	1.63187	1.14964	-0.991128	1.8097	0.234761	0.651272	-0.870927	-0.547338	-1.00256	-1.12499	-0.39489	-1.00407	-0.748414	-0.0888726	0.388017	2.55729	-0.958173	0.856246	3.07523	2.6384	0.740904	0.517136	1.3827	0.640359	1.01011	0.893505	1.76809	1.02376	0.675743	0.128509	1.21832	1.09671	0.588263
LBCL_154	DLBCL	NA	0	Male	61-70	4	Elevated	1	0	3	High	No	not performed	CMR	Yes	Non-progressor	na	na	0	29.4243	1	29.4243	35412426	1.5184	0.4978	0.0239294	0.0258388	0.0510696	0.168808	0.336937	0.298301	0.0477454	0.00859985	0.00201978	0.0012881	0.00177497	0.00275837	0.00296057	0.00167034	0.00089276	0.00046321	0.00021344	0.947186	2.26543	0.746151	0.791568	0.742879	0.745353	0.793294	0.786961	0.775723	0.774179	0.80797	0.748379	0.771655	0.760829	0.753397	0.758885	0.74911	0.759432	0.770438	0.774252	0.76769	0.757241	0.770984	0.77555	0.772454	0.785797	0.808732	0.84459	0.860195	0.84653	0.819009	0.813403	0.812978	0.83263	0.818384	0.809971	0.832516	0.803567	0.812029	0.817348	0.783258	0.793823	0.821546	0.793201	0.814821	0.805091	0.803006	0.762541	0.800536	0.819557	0.793517	0.794922	0.797466	0.799769	0.769672	0.808568	0.790539	0.800618	0.81405	0.844946	0.805086	0.789383	0.802558	0.82407	0.808318	0.857885	0.771481	0.79038	0.76587	0.785501	0.774749	0.741955	0.769695	0.796774	0.767592	0.729925	0.745197	0.7608	0.782202	0.740191	0.785563	0.758546	0.802558	0.79188	0.76607	0.758303	0.7686	0.778617	0.758353	0.765967	0.784491	0.825566	0.8226	0.815692	0.809073	0.818117	0.784984	0.821896	0.851119	0.81174	0.797845	0.828655	0.836207	0.82515	0.831783	0.816819	0.858537	0.793642	0.808257	0.831119	0.816301	0.813337	0.801364	0.824973	0.807082	0.800838	0.802923	0.857335	0.787958	0.841634	0.805592	0.765101	0.771403	0.81071	0.764779	0.848617	0.832766	0.822087	0.795362	0.802484	0.820681	0.811723	0.80121	0.777088	0.795859	0.793721	0.79031	0.795458	0.788522	0.773997	0.813799	0.81017	0.78578	0.773484	0.81501	0.806278	0.811562	0.816424	0.828717	0.845542	0.808946	0.7781	0.793112	0.829867	0.793901	0.746278	0.773066	0.677565	0.660366	0.691796	0.742129	0.730996	0.728118	0.720363	0.710225	0.742711	0.717788	0.731402	0.715874	0.708044	0.733663	0.710576	0.715405	0.789572	0.72286	0.791447	0.740286	0.77116	0.798963	0.742507	0.761161	0.745712	0.794339	0.762307	0.737378	0.752678	0.765426	0.862406	0.83668	0.766138	0.797505	0.850968	0.764755	0.868011	0.848421	0.790885	0.814229	0.838968	0.825101	0.796973	0.816666	0.806144	0.791308	0.784982	0.74083	0.745685	0.782672	0.762635	0.7597	0.769651	0.780566	0.791815	0.773832	0.780817	0.782688	0.765925	0.840509	0.80867	0.820025	0.808025	0.696849	0.807105	0.788777	0.806547	0.812762	0.794082	0.716104	0.750091	0.751124	0.762347	0.77912	0.771253	0.772393	0.785781	0.788056	0.759303	0.761704	0.755238	0.809632	0.792288	0.774563	0.744793	0.751496	0.789406	0.738062	0.747939	0.780811	0.754908	0.75718	0.725796	0.765587	0.744962	0.801328	0.772617	0.776175	0.79006	0.755711	0.79147	0.778429	0.768991	0.770953	0.77657	0.777746	0.764242	0.786179	0.774557	0.768313	0.755008	0.763256	0.781001	0.745128	0.745664	0.811887	0.783199	0.777873	0.807264	0.794743	0.83648	0.779377	0.814897	0.804598	0.762242	0.761356	0.769831	0.769761	0.767672	0.800761	0.749595	0.763131	0.821207	0.777683	0.771493	0.816411	0.808092	0.772492	0.813602	0.795858	0.762152	0.812546	0.758829	0.776014	0.820885	0.802613	0.792222	0.851938	0.782689	0.783071	0.779287	0.785649	0.801309	0.77425	0.789328	0.817892	0.803851	0.816621	0.818271	0.826768	0.756704	0.787212	0.783326	0.785573	0.785806	0.799377	0.796476	0.781609	0.797225	0.792694	0.805805	0.799986	0.82777	0.799099	0.832148	0.787346	0.731394	0.777814	0.769347	0.741939	0.788676	0.769645	0.78999	0.757526	0.789732	0.75984	0.77019	0.756101	0.762176	0.749465	0.784036	0.773379	0.782269	0.788247	0.771116	0.769746	0.779021	0.754717	0.751855	0.747066	0.774277	0.740074	0.754218	0.773905	0.749098	0.763786	0.752315	0.762004	0.76232	0.772373	0.753537	0.775896	0.792095	0.831101	0.799524	0.829876	0.827351	0.820158	0.831077	0.844625	0.829292	0.837263	0.849317	0.81108	0.841926	0.812284	0.848203	0.844214	0.854666	0.80726	0.830948	0.839594	0.828137	0.850566	0.814218	0.842505	0.842576	0.828729	0.833497	0.818452	0.848877	0.817348	0.79951	0.797277	0.821596	0.843085	0.846602	0.861543	0.871369	0.846763	0.871329	0.893053	0.862458	0.867471	0.851979	0.844073	0.714582	0.714142	0.714973	0.704051	0.735467	0.711487	0.69844	0.709649	0.739786	0.749079	0.719788	0.702291	0.739809	0.72171	0.737242	0.753461	0.748945	0.691869	0.71953	0.678722	0.694125	0.835231	0.870599	0.819134	0.842056	0.856358	0.857089	0.828777	0.865156	0.838321	0.831981	0.819679	0.84384	0.826619	0.889178	0.831652	0.838313	0.873112	0.839701	0.839449	0.828478	0.823431	0.830572	0.781877	0.795172	0.851591	0.84452	0.859669	0.846774	0.832318	0.819102	0.747462	0.779915	0.802358	0.790915	0.795491	0.811462	0.790842	0.813338	0.791321	0.803811	0.80837	0.811767	0.806798	0.805166	0.814479	0.791352	0.833793	0.832005	0.831882	0.801876	0.805182	0.80372	0.831749	0.809525	0.811136	0.766423	0.793114	0.808412	0.800991	0.787259	0.760757	0.802335	0.801919	0.811006	0.7919	0.789311	0.777218	0.785103	0.779934	0.790368	0.82574	0.798828	0.797606	0.827151	0.775213	0.800733	0.81666	0.82631	0.773475	0.884426	1.20119	0.839301	-0.512315	1.67376	0.91421	1.37309	0.914984	1.2144	0.179214	1.93252	0.489724	-0.0446808	-2.51128	-1.04473	-1.13734	-1.66796	-1.50447	-0.996484	-1.00246	-0.928882	-0.835343	0.877234	-0.243523	-0.0846639	0.316322	-0.198007	0.369276	0.365471	1.50557	-0.934917	-0.969366	-1.55614	-2.44455	-2.40506	0.879237	-0.0649505	0.152677	0.0716014	0.414588	0.543181	0.399409	0.00015035	1.51692	-0.106753	0.0247947	0.278247	-2.38543	-0.157215	0.14014	0.52065	-0.717719	0.387964	-2.03152	-0.138161	-1.8667	-1.51631	0.103605	0.379328	-1.42439	-1.41982	-1.85313	-1.70375	-1.39225	-1.86701	-1.76622	0.567561	1.32801	-1.51171	0.46193	-0.171557	-0.442854	-0.6521	-1.57444	-0.03704	1.3297	1.14064	-0.274783	-0.690495	0.393556	0.598538	0.621273	0.0957467	0.504607	-0.480568	1.28922	-0.873364	-0.794644	0.34384	0.0773701	-0.601109	-1.71002	-1.84336	-1.69128	-0.0879768	-0.139372	0.406255	-0.678791	0.673748	-0.2443	0.205242	1.12589	1.08994	0.200774	0.0550561	-0.0689309	0.457412	0.393543	0.144621	1.1483	1.04838	0.373932	-1.61774	-0.423204	0.588512	0.87205	1.42825	0.763134	0.79987	0.384362	0.883766	-1.60102	0.0225145	-0.0885355	-0.14711	0.33685	0.149431	-0.298659	1.87679	-0.767697	-0.367809	-1.14998	-1.47817	-1.1398	-1.48952	-1.479	-0.882638	-1.35534	-1.65871	-1.04764	-0.845659	-1.01271	-1.2325	-1.18997	-0.841074	-0.915548	-1.42388	-1.4652	-1.47122	-1.31881	-1.0796	-1.75358	-1.32025	-1.15978	-1.43842	-1.26246	-1.59974	-1.52875	-1.39271	-1.54135	-1.4109	-1.75467	-0.812192	-1.4658	-1.44244	-1.42245	-1.5047	-1.40561	-1.41142	-1.66177	-1.71188	-1.61422	-1.8186	-1.48418	-1.61923	-1.42108	-1.36759	-1.8559	-1.68455	-1.13186	-1.54838	0.344114	-0.972528	-0.92557	-0.475836	-0.532899	0.256062	1.3775	-0.0646978	-0.565495	0.458105	-0.0525199	-0.0437092	0.437169	0.0273415	0.480352	0.135268	-0.10564	-0.243518	0.150914	0.424555	0.110115	-0.020441	-0.614055	1.29176	1.39631	-0.34354	-1.18589	0.550995	0.681339	-0.43466	-0.762216	0.61785	-1.58759	-1.36663	-0.859697	-1.21021	-1.56423	-1.55233	-1.34266	-1.47059	-1.09021	-1.65057	-1.34676	-1.10372	-1.28026	-1.22325	-1.33204	-1.6446	-1.40159	-1.41326	-1.27447	-1.29009	-1.29764	-1.60888	-1.03153	-1.55776	-1.56176	-1.5298	-1.44216	-1.32497	-1.47301	-1.69231	-1.3194	-1.41971	-1.44184	-1.48206	-1.51617	-1.34273	-1.55956	-1.42896	-1.09206	-1.65179	-1.13952	-1.25261	-1.54059	-0.984827	-1.18668	-1.37596	-1.03625	-1.52534	0.758722	-0.310524	0.44236	0.368092	0.428852	-0.0523443	0.0308571	0.0139357	-0.985905	0.989934	1.31404	-0.334143	-1.51931	-0.508287	-0.0593601	-1.73736	0.985851	0.239027	0.577984	0.519304	0.397513	-0.523709	1.04821	-0.185814	0.65605	-0.219682	0.18839	0.702272	0.0664216	0.297606	0.0745221	-0.473395	0.566014	0.448369	0.291751	0.379843	-0.271821	1.78787	-0.544016	0.0362668	-0.257546	-0.296847	1.67225	1.56638	0.393052	0.997015	-0.426883	0.947574	0.511404	0.587545	0.058034	0.749324	1.55205	-0.258707	1.28509	-0.35984	-0.25617	0.260381	0.505461	0.41345	0.577394	-0.523215	0.751086	1.29989	-0.449884	0.165016	0.0797728	-0.4441	0.679166	0.173758	1.20817	0.83174	-0.0081154	0.899019	-1.7425	0.367616	-0.818362	0.945446	0.763477	-0.817907	-0.365998	-0.353996	-0.0353215	-0.472701	0.0164918	-0.0312281	0.317691	0.104985	-0.0872733	-0.172747	-0.428221	0.214615	-0.178733	-0.258466	0.0563486	0.959364	-0.321039	1.78999	0.49966	-0.376375	-0.271573	-0.711193	-0.073135	0.93159	-0.57183	0.466535	-0.342266	-0.426395	0.924424	0.267736	-0.917962	-1.06172	-0.438538	1.13935	0.889208	0.289486	0.497745	0.625995	-0.82326	-2.543	-2.4688	-1.48594	-1.15791	-1.78595	-1.5583	-0.249394	-0.276287	0.645083	-0.795063	-0.0536187	-0.539772	0.251415	-1.35395	1.36288	0.76782	0.475071	-0.333745	-0.283953	-0.514457	0.192835	-0.133815	-0.183114	1.31823	-1.05315	0.473153	-2.36675	-2.47134	-1.59731	-0.225552	-1.52708	-1.78214	-1.80637	-1.46714	-1.85204	-1.69772	-0.457274	0.972211	1.14597	0.545188	2.01393	1.04558	0.054121	0.631809	-0.0866357	0.229552	0.420376	0.296938	-0.372304	-0.589811	-0.317776	-0.411631	0.517706	0.0842462	1.02548	0.350458	0.570551	0.140045	0.561182	-2.10114	-1.51075	-0.961376	0.805036	0.707687	-0.284576	0.154461	-0.157166	0.0305877	0.533363	0.898661	0.687983	-0.715051	-0.369349	0.0182808	0.343228	0.103175	0.835053	0.132471	-0.390889	0.0745352	0.495936	-0.891703	-1.77351	0.537163	0.0322465	0.250433	0.0471791	-0.179597	0.208423	-0.0758779	0.318908	-0.0270821	-0.427546	0.335216	-0.0822582	0.914829	0.551295	-0.254273	-0.170602	0.568404	-0.108214	0.0209559	-0.100832	1.47297	-0.122887	0.0233419	1.02395	0.13924	1.19104	2.00315	2.44999	0.77612	2.67834	-0.609698	-0.411494	-0.252163	0.236123	-0.810206	-1.6108	-0.770731	0.0629405	-0.112008	0.157689	-0.397635	-0.409254	-0.465969	-1.30099	0.242687	0.551012	0.674115	1.015	-0.85152	-1.60604	-0.808817	-1.58581	-1.66059	0.377451	-0.116141	-1.13584	-0.245902	0.0568133	-0.273332	0.676816	0.00540229	-0.193238	-0.998697	-0.391137	1.13975	-1.0035	0.834675	-0.368886	-0.689934	0.371424	-0.418409	0.139693	-0.0030657	-0.494679	0.282781	0.626719	0.852181	1.4825	0.70833	1.15992	0.76818	0.6354	0.706973	-0.0106595	-0.089142	-0.195365	-0.286183	-0.51889	-1.13998	-0.164493	-0.777293	-0.744411	0.486018	-0.837043	-1.01309	-0.703176	-1.1132	-0.984274	-0.504334	-0.417622	0.181776	0.461587	0.112894	1.58196	1.07017	0.657958	0.355502	1.245	0.742784	0.707226	0.0558484	1.04113	1.44708	2.04237	2.32752	1.22635	0.841991	0.701196	0.599119	-1.5097	0.57848	1.51751	0.320989	0.235968	0.682397	1.03321	1.6002	1.05528	0.539459	0.692262	0.470894	0.143627	0.619033	0.31459	0.539721	2.05854	-1.02522	-1.5147	-0.270127	-1.27006	-1.4569	-0.865307	0.0918039	-0.847011	-1.47137	-0.457926	0.320579	0.543214	2.26879	0.912617	0.645731	0.518403	0.746493	0.823581	-0.811011	-0.756484	2.10292	0.486322	0.956686	1.09154	0.722343	0.0644765	0.116591	-0.265715	0.42074	1.35991	-0.861499	-0.920007	-1.29261	0.898213	0.598812	0.808101	0.447767	2.25372	-0.355847	0.108733	0.674203	1.03967	1.81015	1.45136	2.78519	0.500621	0.711495	0.863027	0.591401	0.893769	0.789863	0.553178	1.04538	0.999596	1.16182	1.09099	1.13376	1.01198	0.930912	0.571181	0.537268	1.12733	0.628425	0.868718	0.798266	1.13452	0.687657	-0.206267	0.502875	0.980731	-1.56558	0.0441744	0.740607	0.542575	1.42758	1.02354	-0.485162	-1.08206	0.40893	-0.349735	-0.216631	-0.603533	-0.852716	-0.649324	-0.588965	-0.337023	-0.995525	0.367882	0.586729	0.708235	0.593394	0.610566	1.78831	0.501404	0.128777	0.534018	0.257751	-0.0256135	0.0938654	0.131793	-0.0033994	0.436092	0.193177	0.342922	0.523	-1.00823	0.285987	0.320652	0.98338	0.341351	0.661529	0.209221	0.207721	-0.75428	0.952907	1.07919	1.06719	-0.106315	0.297275	0.0826638	0.118882	-1.12657	0.763788	-0.808621	0.739173	1.14256	0.668899	0.430703	0.648562	2.49017	0.0904861	0.80331	-0.44303	-0.730309	1.20191	-0.134097	1.57624	-0.0461083	1.49622	0.946331	0.273929	0.475759	0.610186	0.498835	0.626819	-0.0032212	1.88773	0.985028	-0.426239	1.21504	0.0737103	1.1066	-0.484782	-0.121189	0.783252	0.916771	0.734485	0.75793	1.05254	0.167316	2.4651	1.31497	0.898819	0.0764315	0.645061	0.128733	1.07214	0.777596	0.502513	0.747875	-1.66643	0.500556	1.47995	2.34196	0.889949	0.842182	-0.817405	-0.080403	0.470367	0.186237	0.195906	0.164837	0.458014	0.80405	1.44631	-1.99558	-1.49507	-1.53386	-1.38383	-1.67526	-1.0727	-1.59069	-1.01207	-0.422377	1.31315	0.277554	-0.511948	0.0161152	-0.458493	0.554922	-0.0056719	1.49784	0.759167	-1.5273	1.83708	-0.0281185	0.389173	0.359924	0.194608	0.803431	0.769231	1.96556	0.549823	-0.0706105	0.476135	1.95935	-0.0016	1.69124	0.576033	0.880043	0.416873	0.908582	0.879356	-0.0604537	0.908331	-0.0783147	0.105356	1.40012	2.34035	0.84864	1.05016	0.86457	-0.350781	1.93398	0.0772929	-0.229298	-0.344574	0.933726	-0.247034	0.821012	-0.657892	0.470621	2.14573	1.27934	1.53811	0.566487	0.933478	0.571603	0.775048	0.785458	0.635406	1.45895	1.25608	0.574944	0.232343	2.24412	0.808439	0.593756	-0.192068	2.05487	-0.754069	-0.606151	0.117576	-0.8918	-1.06219	-0.640042	1.62	0.914222	-0.716184	1.78845	0.175767	0.504599	-0.797955	-0.638423	-0.932708	-1.24218	-0.324677	-1.07741	-0.674689	-0.0952324	0.340432	2.78699	-1.04953	0.710436	3.32304	2.63715	0.61099	0.545506	1.38119	0.55376	0.945185	0.938621	1.49578	1.01428	0.577181	0.278812	1.29869	1.05424	0.34539
LBCL_071	HGBL	B	1	Female	61-70	3	Elevated	0	0	3	High	DH	PMR	CMR	Yes	Non-progressor	0.0162578	0	0	38.5968	0	38.5968	29661975	1.4051	0	0.00475167	0.0071902	0.0155018	0.0517828	0.199055	0.455614	0.158167	0.0392284	0.00942904	0.00329175	0.00264954	0.00500385	0.0108916	0.0124379	0.0100327	0.0070128	0.00361663	0.928393	2.24231	0.182642	0.2014	0.184568	0.188001	0.199937	0.210774	0.198536	0.209442	0.203727	0.189608	0.203799	0.199757	0.202029	0.196289	0.192582	0.206067	0.193873	0.197435	0.205847	0.207035	0.202083	0.210624	0.200005	0.210925	0.238189	0.214268	0.217135	0.210016	0.198652	0.206355	0.196767	0.20123	0.201693	0.198697	0.200221	0.212613	0.203037	0.190569	0.182738	0.204968	0.20199	0.197591	0.204504	0.188633	0.21307	0.193282	0.202108	0.20124	0.200631	0.202785	0.208653	0.20348	0.1993	0.193041	0.192924	0.207152	0.196459	0.191266	0.201323	0.20414	0.203422	0.21025	0.201034	0.19677	0.188823	0.198657	0.185824	0.188348	0.190918	0.17974	0.206295	0.195855	0.20585	0.193882	0.202715	0.195323	0.201035	0.196405	0.198559	0.20781	0.207595	0.215879	0.201093	0.205613	0.196655	0.201543	0.193169	0.202814	0.199992	0.198083	0.193449	0.197918	0.193125	0.19348	0.185917	0.204897	0.217329	0.198561	0.199941	0.190946	0.207182	0.205914	0.208505	0.205929	0.217368	0.20637	0.203401	0.204585	0.199626	0.198139	0.200638	0.201047	0.204509	0.194227	0.197611	0.205613	0.18565	0.210918	0.197411	0.196817	0.194064	0.20497	0.19103	0.203849	0.203654	0.206892	0.203471	0.200482	0.202503	0.209083	0.197529	0.195474	0.20446	0.19594	0.189493	0.19489	0.190882	0.206145	0.199595	0.19452	0.191049	0.195751	0.197409	0.196096	0.200256	0.201397	0.193256	0.221041	0.19997	0.200372	0.199326	0.210346	0.191352	0.184782	0.192887	0.181203	0.195426	0.196832	0.203498	0.206583	0.202436	0.19756	0.201593	0.207451	0.193613	0.205396	0.198258	0.19648	0.206066	0.190312	0.202859	0.206622	0.18439	0.194892	0.197082	0.203423	0.205303	0.194707	0.196786	0.198339	0.21234	0.198614	0.183112	0.197227	0.190539	0.216473	0.205412	0.190891	0.19654	0.201126	0.186634	0.201139	0.214751	0.199114	0.19657	0.216298	0.213379	0.198808	0.212493	0.201306	0.200187	0.193267	0.199271	0.192759	0.184356	0.191473	0.189214	0.196671	0.186448	0.190278	0.196205	0.208207	0.191925	0.191929	0.215436	0.208427	0.226065	0.222434	0.190342	0.219157	0.209965	0.218289	0.21644	0.208956	0.187216	0.197287	0.19657	0.189792	0.197256	0.198559	0.198384	0.216477	0.200793	0.201399	0.199405	0.199716	0.21585	0.204074	0.20399	0.192055	0.19521	0.19979	0.194003	0.189655	0.208055	0.186536	0.194185	0.185379	0.193217	0.196056	0.211702	0.203102	0.200847	0.20525	0.199722	0.20228	0.194237	0.201406	0.202492	0.203415	0.204079	0.202067	0.195508	0.197966	0.197746	0.190724	0.194499	0.201074	0.191103	0.193904	0.213406	0.203831	0.197147	0.191959	0.189368	0.213026	0.191105	0.200457	0.202607	0.186018	0.188118	0.198242	0.191525	0.192905	0.209785	0.194464	0.201734	0.201028	0.199496	0.193477	0.215054	0.202838	0.182773	0.194137	0.190502	0.19239	0.206639	0.198377	0.192328	0.204262	0.200406	0.197571	0.215514	0.192169	0.200838	0.18515	0.187504	0.198236	0.208776	0.20476	0.20274	0.201576	0.194388	0.199325	0.210318	0.195432	0.206683	0.186942	0.197909	0.2011	0.203222	0.200659	0.203171	0.202859	0.209505	0.207288	0.195524	0.212328	0.194743	0.210619	0.193684	0.176862	0.193442	0.200879	0.187558	0.200505	0.198013	0.214127	0.196943	0.196087	0.197865	0.196373	0.20469	0.198014	0.201235	0.205472	0.197774	0.203919	0.212152	0.202273	0.194652	0.19999	0.204593	0.196397	0.203433	0.196344	0.194044	0.191244	0.190455	0.190324	0.192405	0.207073	0.194626	0.192919	0.204925	0.19326	0.187384	0.182159	0.194157	0.192166	0.198696	0.202598	0.189088	0.203047	0.204096	0.207243	0.197478	0.215134	0.194191	0.20822	0.194844	0.201822	0.201521	0.200705	0.200097	0.198098	0.198646	0.197543	0.190424	0.190648	0.201203	0.201335	0.201313	0.200713	0.195338	0.192556	0.207844	0.189502	0.191869	0.202588	0.192015	0.200442	0.204056	0.206064	0.212349	0.207631	0.217095	0.208508	0.19327	0.194138	0.199543	0.197901	0.19134	0.200081	0.192514	0.206065	0.193219	0.19275	0.203348	0.205591	0.206612	0.198694	0.19264	0.187186	0.204473	0.212677	0.212514	0.199153	0.200561	0.205561	0.189933	0.182503	0.187528	0.203335	0.205923	0.202616	0.189873	0.206201	0.192889	0.207216	0.198553	0.19199	0.197747	0.197027	0.196631	0.229739	0.198475	0.193563	0.204215	0.198609	0.207908	0.211473	0.200151	0.194858	0.198963	0.195953	0.198772	0.199678	0.215407	0.193714	0.192333	0.183515	0.193398	0.188842	0.187424	0.195531	0.199464	0.206901	0.196039	0.192188	0.189234	0.19416	0.198522	0.194567	0.195385	0.193394	0.194149	0.195143	0.197965	0.20291	0.199412	0.201419	0.203828	0.193703	0.207404	0.208472	0.196643	0.184527	0.197646	0.200615	0.20645	0.195992	0.1884	0.201489	0.195194	0.201063	0.218239	0.194816	0.209306	0.194918	0.194354	0.197774	0.198197	0.196608	0.203327	0.209429	0.188878	0.196851	0.204884	0.209995	0.19065	0.748588	0.983231	0.518514	-0.434464	1.28186	0.693287	1.00497	0.757829	0.846813	0.393146	1.63339	0.201229	-0.135666	-1.84948	-1.0483	-1.08131	-1.7911	-1.49756	-0.951388	-0.844629	-0.801025	-0.745568	0.579216	-0.343509	-0.105173	0.27864	-0.154574	0.174047	0.0373433	1.09977	-0.908107	-0.752093	-1.58893	-1.91654	-2.17761	0.890293	-0.210434	0.0288374	0.347071	0.208827	0.320828	0.187381	0.0542155	1.11359	0.0190629	0.518803	0.315184	-2.03049	0.0871489	-0.0687091	0.339081	-1.15981	0.0306729	-1.93046	-0.824659	-2.13279	-1.53299	-0.217665	0.0742485	-1.70767	-1.77571	-2.09462	-1.79439	-1.7914	-1.9049	-2.02315	0.390307	1.13437	-1.72119	0.653938	-0.382245	-0.654076	-0.855413	-0.974517	0.00052652	0.879662	0.732625	-0.436234	-1.27374	0.239109	0.610894	0.326085	-0.0620242	0.519535	-0.8522	1.2305	-1.31489	-1.03513	0.420845	-0.0608973	-1.1923	-1.85222	-2.03618	-1.93618	0.0245115	-0.640795	0.396794	-1.5318	0.509054	-0.148302	0.296123	0.788935	0.874208	0.22744	0.0486098	-0.248418	0.688923	0.432025	0.09167	0.841515	0.760605	0.204969	-1.74282	-1.09169	0.645095	0.890063	1.20133	0.691813	0.704957	0.361655	1.05884	-1.97892	0.0350095	-0.202826	-0.13866	0.262069	-0.246949	-0.664021	1.48491	-0.812989	-0.933127	-0.537412	-0.859676	-0.520216	-0.837862	-0.988309	-0.331761	-0.719358	-1.08645	-0.431774	-0.151266	-0.412455	-0.608469	-0.524099	-0.184647	-0.450569	-0.733848	-0.894543	-0.918376	-0.675351	-0.369273	-1.03113	-0.765427	-0.49138	-0.829299	-0.615097	-1.09189	-0.965764	-0.746253	-1.0068	-0.850055	-1.01999	-0.207353	-0.956361	-0.769229	-0.795092	-0.925066	-0.808935	-0.893317	-1.13982	-1.03874	-0.979203	-1.19731	-0.733966	-0.979598	-0.791161	-0.69832	-1.16831	-1.11573	-0.50244	-0.937971	0.745591	-1.79922	-1.41571	-0.658697	-0.572239	-0.309821	1.12894	-0.0973526	-1.14651	0.384292	-0.237673	-0.260233	-0.0974853	-0.249835	0.571924	0.160761	0.0141744	-0.50447	0.199343	0.604158	0.191142	0.157489	-0.904103	1.00799	1.03377	-0.511965	-1.2562	1.19231	-1.39976	-0.853078	-0.756678	0.468529	-0.958967	-0.733041	-0.320192	-0.63012	-0.877645	-0.9088	-0.656036	-0.799677	-0.341103	-1.07746	-0.684169	-0.415962	-0.715372	-0.582794	-0.742363	-1.11517	-0.948156	-0.859058	-0.773485	-0.640814	-0.711908	-0.965269	-0.498219	-1.00135	-1.03232	-0.873998	-1.02021	-0.79654	-0.90302	-1.19319	-0.925622	-0.822382	-0.90043	-0.933415	-0.914142	-0.818212	-1.04252	-0.79576	-0.489896	-0.904689	-0.511305	-0.803095	-1.0278	-0.405276	-0.611628	-0.866564	-0.397569	-0.924674	0.891454	-1.00214	-0.128866	-0.0504773	0.355471	-0.112941	0.332756	0.0252785	-1.71936	0.989928	0.91397	0.0794304	-1.94419	-0.517701	-0.24772	-2.22331	0.676598	0.130707	0.498419	0.57443	0.390199	-0.404524	0.912512	0.0081076	0.549246	-0.102447	0.266761	0.760965	-0.0811062	0.762155	0.193091	-0.17486	0.631058	0.252946	0.223249	0.415006	-0.305893	1.5181	-0.572361	0.176588	-0.0385714	-0.256558	1.5852	1.15557	0.470033	0.801023	-0.459856	0.939156	0.838355	0.629851	-0.0016642	0.843818	1.37733	-0.398467	0.878662	-0.0811998	-0.146315	0.0980887	0.923523	0.374754	0.721344	-0.571491	0.950018	1.23822	-0.383592	0.345371	-0.135879	-0.531679	0.75008	0.308688	1.08631	0.527529	-0.477906	1.01013	-1.57926	-0.0954964	-0.782093	0.354584	0.494785	-0.57265	-0.329451	-0.194711	-0.112007	0.0191058	-0.344151	-0.027921	0.0235903	0.0327539	-0.278973	-0.261315	-0.543785	0.222048	-0.0245719	-0.32559	0.239996	0.499836	-0.379073	1.40902	0.0531456	-0.568074	-0.0962792	-0.932543	0.0473003	0.932189	-0.831891	0.265425	-1.08459	-0.338542	0.512561	-0.120932	-1.16451	-1.555	-0.631205	0.735947	0.58739	-0.387144	0.550277	0.801702	-1.7455	-2.00763	-1.81011	-2.02809	-1.2177	-1.88964	-1.69396	-0.269115	-0.463419	0.609583	-0.754589	-0.504638	-1.23646	0.109125	-1.77777	2.00671	1.15045	0.345436	-1.13189	-0.135339	-0.644868	-0.0717957	-0.095688	-0.371855	1.1044	-1.52814	0.139484	-2.11936	-2.0643	-1.90087	-0.567855	-1.77	-2.14467	-1.9162	-1.83114	-2.26343	-2.04382	-0.131301	0.461664	0.845586	0.444159	1.75324	1.01441	0.341625	0.566003	-0.332652	0.748499	0.864624	0.665434	-0.307723	-0.771643	-0.354242	-0.413015	0.48667	-0.169453	0.521493	0.11314	0.425737	0.0477954	0.469141	-1.83444	-1.77517	-1.20625	0.489764	0.692671	-0.380529	0.211066	-0.274893	0.275016	-0.251858	1.00883	0.634415	-1.07047	-0.0422013	0.40433	-0.0224043	-0.248611	0.66902	0.152592	-0.497625	-0.0276705	0.584779	-0.460845	-1.94945	0.065959	0.0342348	0.297056	-0.435769	-0.464376	0.396072	-0.168388	0.290192	-0.10197	-0.286793	0.553424	0.123336	0.75867	0.512815	-0.243465	0.0502627	0.228279	-0.089062	-0.0326696	-0.184899	1.33706	-0.141876	-0.0975757	1.0521	-0.433832	1.11514	2.67985	3.54539	1.45854	3.7352	-0.608701	-0.274332	-1.00144	0.782626	0.0381167	-1.01294	-0.545593	0.0665905	-0.138214	-0.0662138	-1.03411	-1.07505	-0.0169921	-1.2982	-0.204662	0.360019	0.370061	0.62414	-0.7228	-1.75575	-1.11883	-1.71046	-1.86992	0.561456	-0.461329	-1.90308	-0.6892	0.278871	-0.404541	0.410237	-0.32492	0.00765682	-1.36173	-0.686171	0.683545	-1.74334	0.680402	-0.302453	-1.41023	0.602034	-0.540387	0.268289	0.130415	-0.612258	-0.0177346	0.748396	0.625152	1.43926	0.988898	0.983825	0.344428	0.49516	0.556936	-0.357246	-0.341852	-0.396833	-0.22476	-0.310717	-1.31868	-0.170314	-0.970191	-0.665763	1.02828	-1.04449	-1.10843	-0.633502	-1.21735	-1.19627	-0.632275	-0.656275	0.132202	0.23017	-0.0909514	1.30182	0.772264	0.51867	0.160397	1.09306	0.766068	0.604152	-0.0292171	0.735396	2.03258	2.61333	2.85734	1.12365	0.827229	0.798253	0.543106	-0.880468	0.528997	1.39579	0.27176	0.300459	0.415585	0.893022	1.95436	1.00854	0.21632	0.867823	0.429845	-0.0096765	0.387245	0.0858197	0.287741	2.47924	-1.67989	-1.55625	-0.416772	-1.47932	-1.3884	-1.04264	0.146297	-1.14433	-1.52143	-0.582109	0.449364	0.593917	2.86325	0.694959	0.393317	-0.228917	0.61673	1.09291	-1.32804	-1.12063	2.47066	0.130097	0.927104	0.770466	0.525853	-0.365013	-0.31103	-0.485777	0.375514	1.54004	-1.15505	-1.21219	-1.45529	0.760028	0.404577	1.05659	0.195759	2.91077	-0.71265	-0.382154	0.487827	0.843782	1.51491	1.28383	3.63968	0.663754	0.677355	0.913579	0.540792	0.78834	0.710753	0.227875	0.882492	0.855228	1.03027	0.933158	0.96228	0.850989	0.815429	0.501848	0.416619	0.990935	0.41327	0.597932	0.769358	1.05958	0.530778	-0.511463	0.60836	1.07048	-1.10477	-0.0047168	0.608639	0.414741	1.29991	0.802062	0.104182	-0.356159	1.06075	-0.265493	-0.161596	-0.12835	-0.440431	-0.504062	-0.420805	-0.105132	-0.629096	0.25153	0.722205	0.948036	0.536208	0.369354	1.97432	0.655823	0.118259	0.321916	0.0703756	-0.268255	-0.197456	-0.109825	-0.403083	0.381143	-0.160871	0.305566	0.317785	-1.71117	-0.0554595	0.0874667	0.897606	0.268266	0.552535	-0.0760579	-0.0286614	-1.54327	0.751091	0.867312	0.959945	-0.205061	-0.0175851	-0.340185	-0.243953	-1.24414	0.718383	-1.15382	0.564105	1.00166	0.579111	0.191033	0.424291	2.94589	-0.0661147	0.547877	0.0273664	-1.17426	0.922929	-0.311282	2.06085	-0.31219	1.27117	0.911017	0.398877	0.492028	0.341308	0.0470671	0.455463	-0.0414826	2.05514	0.9242	-0.716481	1.43867	-0.0759281	1.48156	-0.79222	-0.402737	0.647974	0.979665	0.626439	0.551212	1.14793	-0.0813252	3.56971	2.36674	0.924862	-0.0956973	0.554087	-0.327245	1.03826	0.655768	0.487248	0.623459	-1.334	0.297978	1.19846	3.19844	0.869355	0.808972	-0.50815	0.129096	0.390951	-0.109301	-0.0923807	-0.106772	0.492808	0.906524	1.20866	-1.62082	-1.00326	-1.63445	-1.64871	-1.80002	-1.34342	-0.923177	-0.740394	-0.820751	1.04074	0.11658	-0.220412	-0.219946	-0.714657	0.355858	-0.165789	1.15617	0.554145	-0.837511	1.89616	-0.39267	0.414331	0.24599	0.200632	0.725792	0.79628	3.13042	0.512352	-0.143012	0.497547	2.64864	-0.335425	1.69896	0.815476	0.539387	0.226355	0.730947	0.789832	-0.338894	1.0264	-0.360529	0.26273	1.3874	2.79967	1.23892	1.2169	0.849662	-0.665217	2.50256	-0.0819833	-0.549527	-0.605332	1.09028	-0.567116	0.837269	-0.359182	0.16569	2.40419	1.52692	1.91602	0.613605	1.12505	0.445915	0.578202	0.585552	0.487869	1.23025	1.34289	0.32916	0.179636	2.28042	0.683894	0.952224	-0.329675	3.41259	-1.01404	-0.8763	0.418493	-0.539438	-1.06369	-1.00783	2.02276	0.794725	-1.09095	2.27144	-0.0208837	0.410367	-1.11246	-0.86489	-1.20837	-1.26157	-0.634482	-1.16022	-0.99569	-0.417886	0.19747	3.31843	-1.19588	0.890744	4.23211	3.51383	0.773828	1.06733	1.26645	0.817924	0.789215	1.23482	2.14369	1.05815	0.333329	0.225249	1.19243	0.781013	0.245004
LBCL_155	DLBCL	NA	0	Female	61-70	3	Elevated	1	0	3	High	No	not performed	CMR	Yes	Non-progressor	na	na	0	26.1367	0	39.5174	18996895	0.7859	0	0.0439754	0.0257132	0.0332144	0.0756468	0.200544	0.36719	0.12768	0.0269435	0.00513582	0.0013863	0.0010283	0.0015961	0.00322927	0.00385355	0.00289138	0.00181159	0.0008593	0.942254	3.65515	0.298523	0.306191	0.314705	0.304704	0.336522	0.328527	0.324281	0.319228	0.330015	0.30948	0.344055	0.317911	0.323105	0.319799	0.314437	0.322023	0.317748	0.323549	0.319143	0.328087	0.332186	0.337982	0.32475	0.325392	0.341516	0.355412	0.347349	0.340329	0.325704	0.357349	0.341862	0.336222	0.355874	0.325211	0.340478	0.339356	0.340912	0.331455	0.328805	0.348977	0.34124	0.331484	0.342783	0.324975	0.335302	0.313077	0.330596	0.322884	0.31124	0.313128	0.336132	0.331028	0.312462	0.312238	0.325998	0.328615	0.329481	0.329229	0.337348	0.321912	0.321182	0.335645	0.326867	0.346881	0.314911	0.326373	0.300349	0.30912	0.325069	0.302525	0.34761	0.323232	0.330089	0.329643	0.329884	0.32591	0.334888	0.305817	0.324841	0.330994	0.337297	0.355361	0.330666	0.334079	0.327753	0.336818	0.32401	0.320255	0.324169	0.327962	0.315957	0.320547	0.325935	0.31444	0.300318	0.326371	0.348516	0.325774	0.320228	0.338436	0.334449	0.33611	0.341403	0.352184	0.350576	0.331729	0.317978	0.337526	0.325859	0.329257	0.317279	0.333029	0.327923	0.31087	0.309454	0.343662	0.301558	0.336602	0.326287	0.315687	0.322804	0.340545	0.317243	0.338184	0.336638	0.347086	0.330793	0.332472	0.346526	0.338546	0.338733	0.333044	0.330256	0.332322	0.307672	0.336096	0.321913	0.318646	0.312643	0.314522	0.315484	0.314912	0.325092	0.331335	0.323745	0.323548	0.318214	0.328165	0.338181	0.309588	0.321516	0.32677	0.325707	0.308008	0.326844	0.313837	0.304204	0.314112	0.33682	0.322755	0.339659	0.322002	0.328559	0.359384	0.329253	0.321121	0.324006	0.334868	0.325917	0.314971	0.343836	0.347462	0.303008	0.327372	0.318807	0.330321	0.327709	0.324959	0.334862	0.313892	0.329877	0.317298	0.311568	0.317728	0.327117	0.340325	0.318599	0.306875	0.324371	0.339794	0.296736	0.34069	0.335056	0.309975	0.323455	0.330018	0.337318	0.315017	0.332542	0.335303	0.341197	0.326015	0.31457	0.314172	0.32073	0.317201	0.321791	0.315863	0.31365	0.319429	0.327523	0.315289	0.315827	0.319786	0.388312	0.349974	0.351978	0.362433	0.298616	0.328759	0.329821	0.350334	0.356317	0.373377	0.318821	0.331442	0.321571	0.328161	0.326676	0.332709	0.349858	0.333986	0.330551	0.333524	0.324363	0.331269	0.36803	0.335555	0.345922	0.324473	0.328559	0.333959	0.338372	0.32133	0.33929	0.310272	0.313419	0.313476	0.319483	0.310158	0.329839	0.310522	0.331268	0.330948	0.311518	0.343365	0.33206	0.326468	0.320941	0.327356	0.33793	0.343922	0.325665	0.325618	0.31277	0.318349	0.329105	0.322935	0.310672	0.306648	0.352377	0.321849	0.325309	0.314647	0.312507	0.341572	0.317039	0.330245	0.329071	0.313842	0.307355	0.319704	0.328156	0.322111	0.33318	0.318478	0.294927	0.318202	0.312252	0.321889	0.331406	0.312651	0.296847	0.320968	0.3239	0.327695	0.340068	0.317421	0.315153	0.332273	0.323803	0.324826	0.349444	0.317521	0.321829	0.319855	0.311972	0.325521	0.319488	0.327114	0.335749	0.329738	0.331835	0.32301	0.326488	0.324102	0.333556	0.322378	0.332497	0.317885	0.349597	0.322428	0.33081	0.336543	0.334808	0.331174	0.320263	0.343746	0.325293	0.352867	0.332052	0.302264	0.321935	0.324173	0.312536	0.324021	0.326654	0.327581	0.32829	0.323043	0.326675	0.323001	0.324275	0.3331	0.328093	0.330792	0.335109	0.324409	0.332535	0.324502	0.313105	0.301017	0.297981	0.307185	0.316836	0.319558	0.304889	0.320054	0.3288	0.335259	0.320526	0.321313	0.317463	0.320273	0.316245	0.310038	0.291178	0.312866	0.320518	0.31284	0.321399	0.326382	0.324941	0.338164	0.334074	0.333853	0.334111	0.323916	0.32152	0.340093	0.344393	0.326801	0.327608	0.333509	0.335601	0.334728	0.330992	0.327373	0.324277	0.330976	0.337761	0.34022	0.340266	0.327387	0.307283	0.321504	0.326981	0.316916	0.315471	0.331883	0.343326	0.351643	0.36047	0.338983	0.347781	0.353447	0.374786	0.354206	0.335529	0.334266	0.336766	0.321889	0.312073	0.321034	0.311629	0.320587	0.313863	0.307591	0.318291	0.327243	0.318037	0.324138	0.309362	0.310834	0.315997	0.318798	0.326841	0.316833	0.319161	0.324625	0.305587	0.292408	0.312088	0.336116	0.318212	0.339191	0.325027	0.309771	0.317415	0.326598	0.323034	0.318283	0.318938	0.337899	0.307375	0.337024	0.322511	0.330743	0.337726	0.311107	0.325375	0.334532	0.328592	0.318832	0.316291	0.325465	0.328341	0.327841	0.336856	0.314123	0.317276	0.317861	0.315874	0.289501	0.307579	0.32644	0.308118	0.320039	0.312878	0.315289	0.310308	0.318306	0.334337	0.325623	0.315083	0.314992	0.315182	0.325411	0.321546	0.314471	0.325235	0.322794	0.322978	0.323356	0.328834	0.358416	0.326041	0.304581	0.322983	0.321097	0.32961	0.310588	0.306402	0.328579	0.326284	0.326002	0.313726	0.329268	0.320124	0.301484	0.3122	0.321907	0.33591	0.311667	0.321506	0.331743	0.316076	0.324632	0.362161	0.342488	0.313462	0.789193	1.34329	0.727459	-1.13002	1.85848	0.68994	1.48947	0.971052	1.41034	-0.705799	2.14063	0.487538	-0.331517	-1.79511	-1.11067	-0.96066	-1.7152	-1.68507	-1.1463	-1.19125	-1.18541	-0.814455	0.850488	-0.737485	-0.653629	0.378045	-0.981489	0.379211	0.225831	1.5459	-0.642494	-0.407543	-1.24283	-1.78364	-1.95882	0.928292	-0.0986812	-0.50827	-0.809992	0.324781	0.525348	0.310364	-0.229338	1.60461	-0.875701	-0.374718	-0.329767	-2.03867	-1.08505	-0.617122	0.560746	-0.899656	0.493328	-1.63115	-0.341282	-2.06356	-1.51877	0.221582	0.592889	-1.91727	-1.95947	-2.04143	-1.93255	-1.67359	-1.78342	-1.94195	0.516211	1.05925	-1.71362	0.565042	-0.463307	-0.807978	-1.0743	-0.907525	-0.542679	1.46784	1.13356	-0.878969	-0.693218	-0.16356	0.868843	0.688777	0.0637351	0.201694	-0.483392	1.16821	-1.10939	-1.35601	0.325902	-0.298197	-1.02437	-1.8831	-1.97281	-1.97146	-0.563666	-0.564007	0.226495	-1.20579	0.549929	-0.654674	-0.403316	0.979627	0.711919	-0.0690041	-0.787547	-0.441075	0.207073	0.0437769	0.0978343	1.12054	1.14807	0.331182	-1.73662	-0.767453	0.313769	1.00256	1.94752	0.939114	0.830218	0.098296	1.16823	-1.89072	-0.749561	-0.694267	-0.355765	0.139798	0.342054	-0.355608	2.2859	-1.33431	-0.697933	-0.167289	-0.887372	-0.38324	-0.92695	-0.949801	-0.21279	-0.827348	-1.06576	-0.374771	-0.118263	-0.276197	-0.480858	-0.643437	-0.435655	-0.436058	-0.76417	-1.02301	-0.999739	-0.900053	-0.491908	-1.12164	-0.699706	-0.633817	-0.801791	-0.682253	-0.96698	-0.989392	-0.948667	-0.96435	-0.766651	-1.18487	-0.374815	-0.860491	-0.89683	-0.786153	-0.867703	-0.861174	-0.822266	-1.04182	-1.08682	-1.03694	-1.23376	-0.847307	-0.897148	-0.806997	-0.740082	-1.20167	-0.975841	-0.554546	-0.978455	-0.325229	-1.47335	-1.12946	-0.684141	-1.1362	-0.0609648	1.54872	-0.142311	-1.00371	0.316967	-0.198475	-0.17922	0.372926	-0.267319	-0.527665	-0.507118	-1.0735	-0.744848	-0.482177	-0.648158	-0.651028	-0.851597	-0.971487	1.49282	1.49714	-0.777409	-2.00496	-0.669293	0.725823	-0.686244	-1.4054	0.697631	-0.961928	-0.878153	-0.373369	-0.691022	-1.14584	-1.02477	-0.85662	-0.799104	-0.637149	-1.02882	-0.826826	-0.495315	-0.603742	-0.745537	-0.755166	-1.09657	-0.958394	-0.852932	-0.733458	-0.800649	-0.73983	-1.09652	-0.324	-0.829471	-0.993347	-0.811191	-0.820864	-0.712113	-0.792786	-1.1488	-0.910665	-0.883971	-0.946741	-0.858764	-0.968361	-0.824243	-1.16517	-0.738115	-0.69928	-1.01315	-0.59332	-0.673894	-0.961775	-0.298729	-0.62448	-0.875204	-0.401527	-0.909456	0.65887	-0.552787	0.163394	0.100908	0.28498	-0.292176	-0.54289	-0.268493	-1.35486	0.905383	1.58203	-0.937928	-1.90387	-1.20314	-0.800261	-2.28645	1.00239	0.140826	0.708098	0.684976	0.31839	-0.909107	1.20914	-0.521111	0.578431	-0.470339	-0.0443288	0.44768	-0.110235	0.123591	-0.201987	-1.03095	0.507315	0.356794	0.0699748	0.112889	-0.485344	2.19891	-0.856297	-0.295007	-0.604169	-0.690419	1.74411	1.85735	0.372253	1.20523	-0.810366	0.815442	0.336359	0.334832	-0.154854	0.677094	1.71314	-0.67991	1.41353	-0.670007	-0.640605	0.135787	0.319163	0.155745	0.357093	-0.883764	0.745199	1.44693	-0.673073	-0.109357	-0.23265	-0.720508	0.582751	-0.313694	1.53198	0.938181	-0.855642	-0.0224396	-1.37437	0.352315	-1.63407	0.934857	0.85915	-1.26408	-0.792538	-0.830651	-0.278249	0.237462	-0.450607	-0.633241	-0.253196	-0.613214	-0.61268	-1.26941	-0.886398	-0.402871	-0.253497	-1.02292	-1.04871	1.01743	-0.562414	2.31474	0.74675	-1.01667	-1.25422	-1.34543	-0.503473	0.915763	-0.793178	0.482204	-0.642779	-0.602057	1.03954	0.178437	-0.969176	-1.47236	-0.592773	1.14596	0.930363	0.00347224	0.539741	0.361008	-1.54444	-2.08893	-1.78656	-2.03258	-1.22237	-2.06261	-1.60024	-0.818527	-0.380864	0.593752	-0.687852	-0.161162	-0.835122	0.688245	-2.51889	1.13743	0.598492	0.219731	-0.686492	-0.87698	-1.01978	-0.40685	-0.911173	-0.875356	1.62227	-1.05686	0.679037	-2.10578	-1.91347	-1.85789	-0.0713263	-1.71938	-2.32347	-2.12022	-1.78624	-2.35112	-2.02906	-0.729322	1.0271	1.26766	0.714289	2.28552	1.59664	-1.24629	0.817572	-0.323951	-0.777641	-0.519806	-0.666861	-0.924327	-1.08199	-0.927815	-0.994972	0.289599	-0.173218	1.15038	0.238998	0.599284	-0.154627	-0.194882	-1.90865	-1.94148	-1.32438	0.949775	0.828063	-0.937408	-0.615747	-0.323883	-1.04415	0.158326	1.10017	0.726192	-1.14583	-1.07296	-0.819274	0.318312	0.131739	0.598188	-0.606926	-0.962434	-0.467221	0.588769	-0.520166	-1.85819	0.0878579	-0.848781	-0.642076	-0.177265	-0.891005	-1.19239	-1.21201	-0.330268	-0.682415	-0.0454828	-0.56315	-0.767329	1.00112	0.2857	-1.17246	-0.807949	0.623533	-0.679277	-0.0749808	-0.293618	1.86899	-0.218833	-0.183896	0.866319	0.061352	1.25544	1.32477	0.620116	-0.581447	0.783773	-0.81125	-0.743404	-1.71867	-0.270603	-0.750948	-1.37308	-1.22339	-0.486106	-0.65792	0.187919	-0.737281	-0.664863	-1.4606	-1.72001	0.313816	-0.0228916	0.590914	0.930506	-1.07004	-1.77822	-0.758729	-1.88143	-1.89528	0.182949	-0.179862	-1.70623	-0.534188	-0.356195	-0.563312	0.239393	-0.024156	-0.728827	-1.01251	-0.377138	1.016	-1.5389	0.885352	-0.594915	-1.30481	-0.717637	-1.11667	-0.978534	-0.715715	-0.989831	-0.751874	0.789904	0.905608	1.41473	-0.0232676	1.28276	0.977754	0.751591	1.06486	0.00377562	0.173949	0.128492	0.113535	-0.218823	-0.830503	-0.0112254	-0.635225	-0.294785	0.655701	-0.694398	-0.820686	-0.665177	-0.928461	-0.721893	-0.31616	-0.138996	0.752036	0.532653	-0.113099	1.88528	1.35046	0.90892	0.442224	1.5798	1.2275	0.93853	0.241837	1.23193	1.10593	1.72043	2.34843	1.59666	1.36825	1.13203	0.934803	-1.09502	0.720078	1.8669	0.214762	0.808097	0.89436	1.16306	1.68409	1.32677	0.745745	0.706023	0.593477	0.425458	0.809133	0.50985	0.752768	2.07594	-1.06762	-1.15872	-0.261309	-0.949965	-0.939415	-0.657748	0.0128637	-0.67566	-1.07546	-0.316507	0.589458	0.842953	2.1377	0.924847	0.815637	0.460926	1.12624	0.588244	-0.668283	-0.552336	1.99872	0.454167	1.10587	1.33038	0.894003	0.253325	0.320804	-0.115379	0.608075	1.23257	-0.649148	-0.751623	-1.13936	1.34364	0.942369	0.701099	0.735365	1.72673	-0.256692	0.283152	0.909428	1.23173	2.00749	1.82667	2.63374	0.67045	0.558665	1.32832	1.01391	1.18928	1.07237	0.812422	1.42936	1.38713	1.54402	1.50602	1.4291	1.40106	1.43148	1.06443	0.92344	1.58841	0.901811	1.21769	1.10899	1.25436	0.909404	-0.260273	0.72448	0.709754	-0.62656	0.282619	0.71303	0.799127	1.72266	1.29569	0.502498	-0.066423	1.04212	0.118821	0.227271	-0.0983019	-0.28615	0.0440637	0.0304129	0.321845	-0.339308	0.687733	0.495514	0.573271	0.827464	0.769935	1.36033	0.271456	0.690949	0.868044	0.45786	0.161973	0.200294	0.176039	0.126699	0.166212	0.386574	0.233136	0.712428	-1.0286	0.444272	0.337059	1.21879	0.0202652	1.04106	0.494886	0.218461	-1.07752	1.29022	1.43173	1.16444	-0.038316	0.524027	-0.0476121	0.113066	-0.968901	0.87317	-0.597383	0.717512	1.40602	1.03991	0.635088	0.967732	2.27977	0.289443	0.531653	0.357224	-0.811719	1.39957	-0.0291584	1.0773	0.200814	1.7804	1.05141	0.606113	0.624814	0.65477	0.610787	0.499613	-0.260499	1.72409	0.725629	-0.290552	0.977322	0.444051	0.645132	-0.391939	-0.0278322	0.763678	0.80764	1.03194	0.540109	1.2717	0.341451	1.95998	0.700762	0.705303	0.31584	0.777159	0.288185	1.34262	0.869209	0.560407	0.970087	-1.07715	0.464495	1.38419	2.34806	0.914796	1.26092	-0.118358	-0.424932	0.523671	0.380683	0.322705	0.379256	0.769843	1.03301	1.81234	-1.30393	-0.801881	-1.31999	-1.16346	-1.56061	-0.950799	-0.584711	-0.952552	-0.451348	1.58962	0.533151	0.0670213	0.181662	-0.291502	0.739525	0.178568	1.71286	1.08661	-0.487236	1.69037	0.0568036	0.0488914	0.712039	-0.027113	1.21365	0.868553	1.5647	0.630365	0.100246	0.707726	1.82844	0.109717	1.82299	0.298607	1.15295	0.672583	1.07217	1.14891	0.167295	1.25322	0.120866	0.138477	1.94502	2.2528	0.431283	0.828572	0.698231	-0.182258	1.38858	0.43428	-0.11464	-0.141588	0.816741	-0.0393717	1.18664	-0.14703	0.834663	2.07788	1.24345	1.40809	0.719134	0.962287	0.909439	0.939477	1.31646	0.696684	1.71833	1.61701	0.607032	0.260626	2.07382	1.04781	1.35423	0.0564436	1.55254	-0.498436	-0.330628	0.339974	-0.0771721	-0.929112	-0.611759	1.46854	1.26708	-0.463955	1.54383	0.244453	0.766671	-0.607426	-0.317205	-0.798438	-0.833027	-0.0982429	-0.728348	-0.455107	0.0228334	0.475851	2.32705	-0.85284	0.782526	2.88736	2.14554	0.824717	0.441344	1.52988	0.861826	1.29081	0.70626	1.36578	1.11853	0.761149	0.131385	1.44483	1.29875	0.39735
LBCL_156	DLBCL	NA	0	Male	81-90	2	Elevated	1	0	2	Low	No	not performed	CMR	Yes	Non-progressor	na	na	0	28.7011	0	40.0105	27431678	1.158	0.3204	0.0208136	0.0277507	0.0654219	0.209451	0.252716	0.260112	0.0812683	0.01975	0.00519706	0.00325136	0.00434418	0.00402712	0.00424151	0.00362267	0.00290351	0.00204299	0.00104997	0.948364	3.07849	0.657667	0.700211	0.70491	0.719837	0.735457	0.751969	0.72734	0.726233	0.718972	0.705272	0.701543	0.739947	0.716394	0.743089	0.724623	0.710035	0.803733	1.02965	1.01001	1.02546	1.14502	1.0324	0.993449	1.03381	0.973017	1.04946	1.04378	1.03198	0.997151	1.00053	0.991253	0.997498	1.01829	0.988031	0.995203	1.0162	0.993374	0.987171	0.964676	0.979592	0.981406	0.967565	0.998547	0.969699	0.979641	1.13095	1.14021	1.1598	1.1358	1.16496	1.14195	1.18123	1.1054	1.05182	1.01036	0.981925	1.00159	0.994173	1.03539	0.973514	0.991263	1.01162	1.00752	1.0123	0.979848	0.992933	0.983284	0.954469	0.926652	0.899899	0.880269	0.857494	0.879349	0.877205	0.871603	0.905887	0.897634	0.861151	0.872077	0.891388	0.880837	0.907813	0.868023	0.883543	0.87879	1.04887	1.09963	1.05587	1.0624	1.06797	1.05542	1.04759	1.14356	1.1359	1.07714	0.944995	1.00228	0.994549	0.973542	0.995878	1.01143	0.993666	1.02699	0.988153	0.977332	0.958285	0.919263	0.973416	0.935617	0.908572	0.898677	0.926854	0.905036	0.900799	0.906636	0.905716	0.884742	0.939106	0.890177	0.869404	0.70341	0.71324	0.716652	0.73069	0.765128	0.944015	0.925628	0.93869	0.923025	0.908571	0.945494	0.925778	1.04678	1.20093	1.17999	1.18125	1.18639	1.18441	1.00272	1.00722	0.979884	1.01483	0.977992	0.9847	0.976815	0.99457	0.957123	1.02253	1.00298	0.984121	0.974041	0.928866	0.790205	0.962325	0.914378	0.981855	1.00147	0.975489	0.999432	1.03652	1.0008	1.01661	1.04264	1.02571	0.91758	0.727375	0.711588	0.710644	0.728506	0.717804	0.728029	0.979191	0.90982	0.931301	0.899008	0.928683	0.811388	0.740288	0.777777	0.816586	0.892522	0.812533	0.834228	0.849622	0.838556	0.761711	0.731451	0.707426	0.716363	1.04651	0.976012	1.01294	0.984824	0.95931	0.97946	0.994796	0.968674	0.970091	0.982864	0.98577	0.703648	0.743849	0.706036	0.707942	0.714747	0.716929	0.716414	0.704436	0.733368	0.704129	0.72202	0.704556	0.71855	0.727883	1.0339	1.0175	1.04367	1.05374	0.958881	1.01422	1.03857	1.06668	1.03404	1.0063	0.794576	0.843425	0.826218	0.859565	0.847775	0.888316	0.824645	0.831808	0.850592	0.859162	0.896878	1.92565	2.12854	0.950903	0.850998	0.805964	0.81918	0.839985	0.817494	0.811355	0.8438	0.836877	0.840351	0.793859	0.810896	0.826209	0.858411	0.832673	0.817463	0.854939	0.813185	0.841573	0.860275	0.819669	0.837781	0.861829	0.82837	0.851658	0.800559	0.842202	0.848344	0.808452	0.7991	0.847565	0.81276	0.818251	0.961983	0.932877	0.92538	0.911649	0.900143	0.962925	0.911814	0.930145	0.915518	0.859911	0.871799	0.990605	1.09902	1.21281	1.23378	1.22881	1.16679	0.839503	0.974451	1.01505	0.967615	0.88001	0.70022	0.722419	0.70154	0.717588	0.745502	0.743895	0.737537	0.756368	0.751114	0.737924	0.759814	0.744868	0.736976	0.729553	0.707941	0.734659	0.727625	0.705184	0.740084	0.713704	0.725393	0.773972	0.731591	0.713769	0.739074	0.706917	0.728038	0.710845	0.743509	0.746217	0.745713	0.712621	0.730354	0.740285	0.730326	0.749474	0.746995	0.726604	0.920054	0.880371	0.944259	0.9486	0.950473	0.960065	0.936254	0.967592	0.958753	0.958656	0.943072	0.958686	0.956947	0.941308	0.925664	0.944693	0.917183	0.954053	0.944433	0.981845	0.936478	0.949967	0.953538	0.934147	0.91504	0.957051	0.931863	0.947851	0.932733	0.92556	0.917308	0.942216	0.934068	0.930895	0.931484	0.920005	1.00662	1.08921	1.0755	1.05277	1.07181	1.0742	1.09426	1.08965	1.09201	1.02293	1.01402	0.994862	0.9851	1.04633	1.01259	1.0298	1.01286	1.0179	1.01144	1.0241	1.03473	1.01789	1.02115	0.998805	1.03481	1.04484	1.02137	1.0407	0.987665	1.00483	1.01427	0.975287	1.01828	1.03086	0.89944	0.911388	0.920699	0.91365	0.912591	0.913044	0.969397	0.922953	0.919068	0.924702	0.908164	0.898609	0.809434	0.722039	0.729667	0.713998	0.712729	0.698027	0.707925	0.767872	0.742946	0.737767	0.70962	0.716684	0.726276	0.749125	0.765023	0.703158	0.696589	0.73377	0.722667	0.683019	0.956442	1.03061	1.00684	0.996711	0.982748	1.02586	0.987992	1.02149	1.00076	1.004	1.06161	1.00662	0.951399	1.05529	1.01643	1.01775	1.03144	1.01668	0.997365	1.04395	1.00766	1.00409	1.01987	1.03605	1.00265	1.02034	1.02363	1.00852	0.977738	1.00523	0.779308	0.859196	0.847157	0.888099	0.852667	0.888883	0.882709	0.843579	0.865353	0.862493	0.869156	0.875222	0.848344	0.862643	0.862776	0.871534	0.870848	0.91217	0.871298	0.831087	0.866649	1.09362	1.07197	1.06559	1.06846	1.02015	1.03402	0.723002	0.71308	0.711099	0.721998	0.733481	0.718411	0.960848	0.939868	0.90976	0.900839	0.89409	0.876065	0.865371	0.8669	0.869612	0.856865	0.889986	0.885938	0.900849	0.879519	0.858443	0.85924	0.874641	1.13069	0.64339	-0.870785	1.81297	0.71838	1.4016	1.11779	1.37447	-0.246613	1.96519	0.3036	-0.358363	-2.17821	-1.03058	-1.10918	-1.69561	-1.53814	-0.993023	-0.928175	-0.943432	-0.804129	0.82934	-0.604623	-0.393549	0.232505	-0.663446	0.275557	0.242762	1.51451	-0.75981	-0.60081	-1.42385	-2.16522	-2.28519	0.824514	0.117298	-0.220555	-0.313415	0.323698	0.535289	0.373317	-0.165894	1.65493	-0.588801	-0.310292	-0.160511	-2.20618	-0.410211	-0.298022	0.376858	-0.79571	0.433856	-1.82334	-0.345823	-1.96327	-1.55613	0.180418	0.530093	-1.74821	-1.68252	-1.91007	-1.75362	-1.56543	-1.86411	-1.9196	0.510788	1.29016	-1.51439	0.537774	-0.397798	-0.840111	-0.923989	-1.24983	-0.317565	1.42112	1.17089	-0.691536	-0.877725	0.0726764	0.841	0.756082	0.0939116	0.14971	-0.463066	1.17591	-0.990299	-0.860557	0.252876	0.0605904	-0.814471	-1.77249	-1.87768	-1.79616	-0.500082	-0.372668	0.301933	-1.02627	0.643317	-0.580565	-0.0838839	0.963966	0.894435	-0.078038	-0.425732	-0.470928	0.373509	0.298093	0.0828664	1.03738	1.2469	0.311146	-1.59337	-0.643842	0.457734	1.04688	1.59121	0.774163	0.81541	0.258037	1.29581	-1.70112	-0.449394	-0.519966	-0.323782	0.26365	0.150218	-0.475173	2.17137	-1.09616	-0.538242	-0.601733	-1.16921	-0.74846	-1.11292	-1.15767	-0.54967	-1.0947	-1.33266	-0.629695	-0.45434	-0.594205	-0.918582	-0.814832	-0.517128	-0.614792	-1.10719	-1.22625	-1.16336	-1.10791	-0.71339	-1.36749	-0.893852	-0.807781	-1.03775	-0.895993	-1.25288	-1.2221	-1.11108	-1.28467	-1.11935	-1.33579	-0.46312	-1.15315	-1.01967	-0.984566	-1.15123	-1.0811	-1.07986	-1.28331	-1.35543	-1.25729	-1.50402	-1.01608	-1.24362	-1.06998	-1.03958	-1.43562	-1.25141	-0.759042	-1.21437	0.167563	-1.42875	-1.16241	-0.698778	-0.803063	0.116456	1.51981	-0.16748	-0.847011	0.426398	-0.064802	-0.0549372	0.355005	-0.217484	0.105744	-0.203079	-0.471903	-0.602387	-0.24249	0.0231672	-0.265678	-0.288916	-0.844105	1.41753	1.33275	-0.673599	-1.50885	-0.0550751	0.542331	-0.670877	-1.13798	0.618852	-1.25172	-1.00261	-0.632213	-0.831757	-1.26787	-1.21009	-1.08086	-1.08903	-0.775775	-1.32885	-1.02128	-0.64827	-0.91301	-0.962606	-1.04151	-1.24877	-1.12268	-1.09548	-0.968296	-0.884478	-0.875632	-1.28308	-0.651529	-1.1343	-1.27974	-1.06423	-1.12715	-0.926989	-1.07636	-1.4342	-1.10538	-1.13657	-1.12488	-1.12352	-1.19436	-1.06641	-1.35526	-1.09735	-0.862671	-1.21671	-0.798809	-0.904178	-1.18732	-0.63985	-0.836018	-1.01814	-0.686418	-1.14496	0.779914	-0.548522	0.292694	0.186508	0.195186	-0.297021	-0.285479	-0.0995005	-1.25423	0.984656	1.47149	-0.593584	-1.84363	-0.753811	-0.296533	-2.03329	0.858687	0.191128	0.583009	0.625766	0.374833	-0.68883	1.1742	-0.346316	0.532675	-0.37726	0.12124	0.617882	-0.0479525	0.187088	-0.142099	-0.766945	0.5528	0.287174	0.243244	0.187699	-0.464537	1.87062	-0.819874	-0.219652	-0.414023	-0.561591	1.76035	1.62724	0.374285	0.989124	-0.692676	1.07375	0.471391	0.557224	-0.0689663	0.703304	1.57453	-0.515572	1.3681	-0.531496	-0.431187	0.0742545	0.450947	0.319556	0.431925	-0.752869	0.755832	1.52395	-0.600682	0.139373	-0.108094	-0.680467	0.677465	-0.127861	1.42172	0.813807	-0.273489	0.52203	-1.47588	0.378022	-1.22148	0.954534	0.858248	-1.12344	-0.838395	-0.784212	-0.013372	-0.043018	-0.377781	-0.424785	-0.131088	-0.288191	-0.403043	-1.21865	-0.822363	-0.0623423	-0.283966	-1.07124	-0.661489	0.962056	-0.662433	1.94636	0.580836	-0.793624	-0.718759	-1.26198	-0.514582	1.06495	-0.967842	0.409296	-0.527061	-0.679339	0.968104	0.121058	-1.07527	-1.11071	-0.583726	1.22557	0.813455	0.265173	0.444326	0.645932	-1.14953	-2.28863	-2.12274	-1.7128	-1.16779	-1.8971	-1.58373	-0.605733	-0.573022	0.727141	-0.748054	-0.184492	-0.92282	0.395874	-1.86155	1.57602	0.870463	0.438775	-0.444419	-0.551589	-0.792728	-0.275084	-0.52284	-0.630614	1.45094	-1.18382	0.521144	-2.19993	-2.16469	-1.57805	-0.169414	-1.57846	-1.97351	-1.90052	-1.63437	-2.09281	-1.79783	-0.501123	1.01506	1.14023	0.792802	2.25646	1.41532	-0.288606	0.636668	-0.39915	-0.0713913	0.159715	0.00974377	-0.678976	-1.16559	-0.845405	-0.873657	0.445032	-0.103676	1.01257	0.262571	0.407732	0.0535334	0.252107	-1.92643	-1.62537	-1.21848	0.839797	0.839395	-0.674587	-0.174352	-0.467334	-0.329885	0.282403	0.945535	0.682198	-0.880631	-0.652018	-0.29895	0.400968	0.0190431	0.623159	-0.337737	-0.826023	-0.354204	0.62573	-0.646648	-1.8384	0.22185	-0.325554	-0.102833	-0.19583	-0.637165	-0.694031	-1.09572	0.0477274	-0.43121	-0.265668	0.113795	-0.226328	0.869975	0.261046	-0.705431	-0.444537	0.612476	-0.602868	0.087783	-0.129101	1.72627	-0.0674618	-0.125646	1.02714	-0.081513	1.2578	1.93668	2.10472	0.423159	2.27426	-0.80079	-0.684829	-0.77574	0.0869751	-0.597344	-1.45543	-0.793525	-0.300848	-0.5481	0.189695	-0.68345	-0.611607	-0.627713	-1.36619	0.304521	0.143978	0.733861	1.06945	-0.943091	-1.64988	-0.776211	-1.69413	-1.77698	0.187651	-0.348903	-1.56441	-0.402208	-0.264132	-0.512699	0.255355	-0.0752877	-0.496989	-1.00517	-0.293239	1.10096	-1.55866	0.837011	-0.626345	-1.06403	-0.0685597	-0.777335	-0.315933	-0.343455	-0.846001	-0.278307	0.715018	0.972552	1.66848	0.449513	1.32767	0.855805	0.824927	0.753445	-0.183387	0.085551	-0.194843	-0.148754	-0.319568	-0.970975	-0.0738218	-0.662628	-0.482599	0.639808	-0.693296	-0.893939	-0.637503	-1.05169	-0.863239	-0.367963	-0.323778	0.464163	0.500874	-0.109406	1.7264	1.09673	0.73417	0.381352	1.33632	0.932111	0.840848	0.130987	1.05345	1.46213	2.13172	2.49898	1.31047	1.04892	0.911522	0.62887	-1.25566	0.886895	1.65889	0.125926	0.548415	0.743306	1.04433	1.78961	1.0034	0.636634	0.657134	0.35808	0.171236	0.656696	0.474763	0.571901	2.27887	-1.24366	-1.44604	-0.243473	-1.11933	-1.24949	-0.785644	0.0949484	-0.741604	-1.32754	-0.461316	0.39011	0.574909	2.41301	0.87451	0.621605	0.564455	1.02508	0.827608	-0.642291	-0.712638	2.21576	0.61748	1.26235	1.16838	0.749969	0.0960198	0.175424	-0.105666	0.533515	1.5392	-0.791433	-0.926116	-1.24634	1.04865	0.725711	0.774841	0.449066	2.43561	-0.233915	0.207479	0.76912	1.00776	1.81469	1.50807	3.15426	0.67936	0.789084	1.03882	0.615929	0.924299	0.903954	0.571882	1.22105	1.13228	1.36999	1.29264	1.24872	1.13993	1.14484	0.721924	0.698129	1.35061	0.71789	0.967434	0.982029	1.03152	0.795345	-0.415366	0.536974	0.926967	-1.12665	0.134504	0.94249	0.712082	1.46451	1.03582	0.138359	-0.559101	0.922421	-0.0106917	0.0178407	-0.310071	-0.58423	-0.290844	-0.276403	0.0683396	-0.733625	0.499092	0.771294	0.758644	0.634372	0.634214	1.86163	0.510937	0.449354	0.563539	0.425023	0.0783611	0.0579704	-0.0404812	-0.103454	0.370711	0.174349	0.289656	0.502848	-1.06453	0.287562	0.17151	0.975801	0.0380407	0.816055	0.32661	0.103027	-1.09052	1.02355	1.13117	1.01307	-0.096429	0.263481	-0.104385	0.00150575	-0.992361	0.763814	-0.904032	0.873852	1.30648	1.00173	0.55666	0.662343	2.68119	0.243149	0.949269	-0.0212811	-0.850065	1.21081	-0.175016	1.53047	0.0770701	1.55478	0.808221	0.533117	0.640904	0.492198	0.437486	0.574008	-0.181573	1.92388	0.926647	-0.4798	1.03334	0.0566006	1.07864	-0.557624	-0.22466	0.793577	1.03688	0.920608	0.767723	1.10814	0.144478	2.6577	1.37353	0.839968	0.0151041	0.529783	0.123567	1.05893	0.594883	0.562911	0.648913	-1.34082	0.445155	1.53564	2.62649	0.98841	0.911146	-0.548334	-0.17225	0.358391	0.24484	0.207662	0.246509	0.606171	1.05277	1.65686	-1.64458	-1.12958	-1.46595	-1.33099	-1.69714	-0.979201	-1.12408	-0.976707	-0.539724	1.32238	0.338308	-0.179208	0.121116	-0.354538	0.738838	0.0545187	1.51937	0.96695	-1.02426	1.93385	-0.0055586	0.271225	0.492592	-0.0207351	0.866617	0.621431	2.17756	0.558961	-0.135162	0.59177	2.09595	-0.0233209	1.82446	0.411527	1.0122	0.543392	0.770613	0.895577	-0.0586414	0.91625	-0.0502271	0.281434	1.68832	2.41393	0.826266	1.1658	0.851171	-0.40681	1.86599	0.051482	-0.303832	-0.377925	0.915701	-0.372633	0.995907	-0.493916	0.491809	2.2722	1.35966	1.6353	0.753914	1.00325	0.766629	0.969223	1.10417	0.937828	1.50608	1.44137	0.463127	0.171321	2.43872	0.964557	1.16451	-0.0957356	2.19985	-0.572562	-0.431142	0.24333	-0.489253	-1.04415	-0.812571	1.63403	1.01616	-0.783378	1.9147	0.134527	0.428963	-0.676936	-0.458817	-0.912866	-1.10712	-0.234838	-0.879692	-0.570912	-0.153631	0.362522	3.0223	-0.918532	0.717508	3.51637	2.74586	0.734853	0.661668	1.46373	0.524032	1.16756	0.975219	1.57868	0.992221	0.676433	0.224864	1.64686	1.17971	0.580954
LBCL_078	HGBL	B	1	Male	61-70	3	Elevated	0	0	3	High	TH	PMR	PMR	No	Progressor	0.0293048	0	1	18.608	0	42.6406	44321891	2.0685	0	0.00991664	0.0122417	0.019879	0.0626461	0.219856	0.445372	0.132578	0.0318539	0.00770734	0.00308914	0.00246687	0.00485912	0.0103719	0.0106329	0.00796276	0.00553105	0.00298116	0.929004	2.21054	0.238607	0.248995	0.234277	0.240019	0.255874	0.259574	0.244874	0.250286	0.24694	0.237753	0.241242	0.241771	0.247331	0.249339	0.248015	0.251697	0.244765	0.251263	0.246034	0.254686	0.247293	0.25898	0.254762	0.245949	0.254227	0.287492	0.271273	0.265633	0.238816	0.257612	0.249827	0.243386	0.271728	0.253537	0.246094	0.259995	0.260626	0.239432	0.237001	0.242061	0.246646	0.246925	0.247021	0.245061	0.249677	0.238896	0.245557	0.24991	0.24473	0.23457	0.243619	0.253642	0.240021	0.247225	0.238007	0.242443	0.240334	0.250986	0.247063	0.239754	0.22943	0.251991	0.238227	0.264369	0.231302	0.238242	0.225909	0.234028	0.240092	0.216006	0.258781	0.254753	0.25131	0.241454	0.247329	0.242798	0.24374	0.240698	0.240159	0.257275	0.257535	0.265035	0.259473	0.248996	0.255715	0.251714	0.243146	0.252795	0.24838	0.233464	0.240522	0.240711	0.239524	0.23289	0.221325	0.251713	0.269444	0.255555	0.2436	0.244803	0.249333	0.246482	0.24985	0.262767	0.267898	0.254666	0.256711	0.255619	0.256423	0.245711	0.240335	0.254201	0.24466	0.233456	0.248864	0.254148	0.235105	0.271985	0.235965	0.233725	0.243147	0.254782	0.242551	0.253538	0.254773	0.250961	0.256399	0.252613	0.252556	0.242152	0.252899	0.250542	0.256413	0.253127	0.242245	0.246007	0.232254	0.242102	0.246131	0.249495	0.238294	0.254114	0.248874	0.24862	0.257512	0.243228	0.248695	0.265322	0.245588	0.24034	0.239101	0.255832	0.232733	0.218578	0.249345	0.237276	0.239876	0.244499	0.253739	0.254471	0.251843	0.252562	0.260576	0.263267	0.261106	0.251411	0.235588	0.2409	0.25525	0.247102	0.245468	0.26956	0.2215	0.247885	0.241721	0.246306	0.254288	0.232179	0.245186	0.232404	0.252406	0.242601	0.224315	0.255739	0.240484	0.266782	0.247301	0.231401	0.255476	0.280648	0.24286	0.245999	0.272514	0.25134	0.246038	0.26264	0.253193	0.247216	0.260013	0.252014	0.251694	0.240116	0.238793	0.236391	0.242756	0.245448	0.240427	0.237668	0.243108	0.234009	0.247321	0.249277	0.232932	0.238003	0.262358	0.256954	0.274086	0.27277	0.229681	0.261968	0.248135	0.265073	0.265191	0.271651	0.225422	0.244716	0.247475	0.237711	0.240599	0.25505	0.250159	0.261141	0.245004	0.251945	0.250489	0.248713	0.278396	0.256988	0.250931	0.248351	0.240122	0.250243	0.248916	0.249786	0.239443	0.239166	0.23009	0.228493	0.254104	0.246068	0.255644	0.24569	0.240028	0.257259	0.236462	0.245613	0.252391	0.247094	0.244677	0.254588	0.24126	0.251707	0.244633	0.248381	0.233175	0.244983	0.255189	0.248372	0.230162	0.239611	0.257511	0.245909	0.2316	0.234222	0.227427	0.251365	0.223909	0.253365	0.249279	0.224185	0.232136	0.238014	0.243902	0.248697	0.260399	0.25126	0.261936	0.250719	0.237288	0.24256	0.265932	0.243694	0.231298	0.24566	0.227467	0.241047	0.248673	0.241444	0.246721	0.259207	0.249954	0.252546	0.26139	0.238738	0.244495	0.250378	0.234019	0.247548	0.244907	0.259312	0.252447	0.245663	0.239933	0.256687	0.254332	0.237205	0.262948	0.238882	0.244899	0.242069	0.263919	0.247264	0.248324	0.259383	0.257631	0.252732	0.243773	0.261347	0.252875	0.263753	0.249011	0.224485	0.245554	0.236521	0.241035	0.239573	0.24042	0.25864	0.240399	0.236319	0.254553	0.241067	0.248873	0.252807	0.248994	0.263027	0.242965	0.246856	0.257493	0.253666	0.243146	0.244803	0.251271	0.245832	0.253998	0.247855	0.245292	0.237807	0.243501	0.245855	0.239488	0.249928	0.240238	0.236614	0.243042	0.235956	0.224468	0.228222	0.242284	0.238065	0.243925	0.259027	0.243003	0.244539	0.25709	0.254806	0.245425	0.274221	0.250315	0.257062	0.25084	0.246339	0.255362	0.25509	0.239084	0.245777	0.244209	0.246925	0.229121	0.243093	0.249462	0.254173	0.246815	0.241923	0.236563	0.233059	0.237944	0.244055	0.242351	0.251389	0.247251	0.247096	0.250862	0.253963	0.255798	0.257991	0.267851	0.255895	0.254745	0.245727	0.249541	0.247812	0.244566	0.24623	0.240918	0.261851	0.240587	0.250554	0.25009	0.262659	0.249261	0.242387	0.241378	0.245376	0.238495	0.260549	0.251959	0.24427	0.250671	0.259021	0.233737	0.229647	0.23279	0.262175	0.24569	0.257095	0.237731	0.247775	0.240545	0.260059	0.243851	0.237533	0.238763	0.257373	0.229402	0.260014	0.239625	0.24349	0.249691	0.243479	0.247577	0.25696	0.241373	0.237175	0.231981	0.248651	0.249527	0.244611	0.246012	0.243558	0.246643	0.234122	0.219299	0.238405	0.232307	0.238357	0.24001	0.24693	0.234168	0.246245	0.244836	0.237986	0.245904	0.253031	0.241581	0.238646	0.247327	0.239377	0.238589	0.246138	0.255037	0.253105	0.244008	0.243428	0.245654	0.261341	0.252875	0.22983	0.256686	0.251408	0.252913	0.243838	0.238711	0.254251	0.247006	0.238186	0.263498	0.253955	0.237979	0.234264	0.238447	0.246022	0.240466	0.24022	0.241838	0.244644	0.243412	0.244523	0.254949	0.244936	0.23614	0.778414	0.928057	0.618563	-0.633003	1.54462	0.614071	1.15649	0.912101	1.04981	0.0412574	1.94778	0.254914	-0.242757	-1.94597	-1.10187	-1.16687	-1.74871	-1.56034	-0.964613	-0.995388	-0.949927	-0.810609	0.65733	-0.486045	-0.324825	0.212635	-0.513734	0.1998	0.0018881	1.27227	-0.919277	-0.672859	-1.5532	-2.02734	-2.15436	0.763154	-0.337741	-0.154634	0.07326	0.331329	0.422194	0.200001	0.0474002	1.37217	-0.229948	0.273095	0.0760622	-2.26163	-0.453073	-0.455857	0.449019	-1.12094	0.120672	-1.90474	-0.674056	-2.17719	-1.58473	-0.0258063	0.290533	-1.78838	-1.84652	-2.12463	-1.88803	-1.66717	-1.78444	-1.97463	0.334209	1.34134	-1.71562	0.578971	-0.413713	-0.568809	-0.942991	-0.850008	-0.086453	1.19566	0.939905	-0.512411	-1.21152	-0.0504308	0.612633	0.397901	-0.136847	0.521608	-0.777207	1.20918	-1.30969	-0.926342	0.289763	-0.223688	-1.22115	-1.94908	-1.97909	-1.89242	0.179697	-0.630524	0.445943	-1.45785	0.520489	-0.199303	-0.0175737	0.794768	0.868119	0.177869	-0.229717	-0.379287	0.580534	0.25741	0.142914	0.972125	0.891706	0.0773782	-1.82493	-1.09858	0.605626	0.940084	1.42116	0.697971	0.707246	0.231603	0.90797	-1.94501	-0.181333	-0.385837	-0.140122	0.0715094	-0.14045	-0.704831	1.96114	-1.09974	-0.869074	-0.470986	-0.841387	-0.479377	-0.780363	-0.975598	-0.281227	-0.716931	-0.974631	-0.454627	-0.14511	-0.312559	-0.539026	-0.452685	-0.192865	-0.352069	-0.793518	-0.915894	-0.894429	-0.672853	-0.410509	-1.02175	-0.718151	-0.518654	-0.773445	-0.643815	-1.0213	-0.922212	-0.750388	-1.00615	-0.794696	-1.07468	-0.185211	-0.924547	-0.857059	-0.790673	-0.939131	-0.812055	-0.922138	-1.03454	-1.09649	-1.01113	-1.1963	-0.81727	-0.965183	-0.755444	-0.741562	-1.1463	-1.16271	-0.524588	-0.997971	0.335017	-1.68025	-1.44427	-0.718683	-0.899853	-0.427703	1.44228	-0.0362745	-1.03237	0.381138	-0.121	-0.0702935	-0.050903	-0.315165	0.165404	-0.0917038	-0.257822	-0.685683	-0.102018	0.150764	-0.109513	-0.162146	-1.02665	1.27328	1.39906	-0.618586	-1.56401	0.832577	-1.39021	-0.923681	-0.989837	0.317891	-0.95022	-0.770768	-0.326258	-0.586182	-0.9197	-0.914181	-0.678264	-0.807072	-0.374007	-1.0525	-0.680139	-0.474564	-0.607906	-0.599413	-0.748637	-1.05637	-0.911149	-0.856453	-0.740053	-0.698611	-0.67829	-0.977409	-0.367211	-0.876877	-1.0333	-0.839923	-1.00668	-0.780277	-0.862303	-1.22086	-0.943049	-0.876647	-0.89365	-0.91872	-0.904095	-0.784582	-1.03512	-0.74244	-0.414235	-0.902706	-0.552589	-0.720472	-0.993608	-0.337526	-0.607906	-0.907624	-0.436038	-0.90922	0.707116	-0.604995	0.00676385	0.13893	0.325418	-0.051976	0.0619215	0.0404391	-1.5938	0.866941	1.2585	-0.108431	-1.94923	-0.892829	-0.462013	-2.18494	0.724216	0.0635704	0.451307	0.557825	0.325772	-0.723075	1.12397	-0.228286	0.616755	-0.267979	0.229062	0.683705	-0.0521442	0.711693	0.0963292	-0.544352	0.736202	0.229678	0.279963	0.324279	-0.422515	1.86138	-0.645983	-0.0561981	-0.176636	-0.322423	1.66427	1.43883	0.336001	0.970953	-0.56557	0.967392	0.637559	0.646031	-0.0671851	0.992419	1.54881	-0.547403	1.25891	-0.379683	-0.382354	0.227206	0.763942	0.372391	0.471306	-0.719983	0.975386	1.36712	-0.492293	0.275964	0.0262263	-0.535795	0.881949	0.212493	1.2415	0.791618	-0.347167	0.634389	-1.58431	-0.137703	-0.850799	0.490744	0.510299	-0.778715	-0.292737	-0.221578	-0.0894319	0.0463559	-0.497016	-0.298666	-0.0832701	-0.208937	-0.343042	-0.243702	-0.622634	0.002809	-0.125183	-0.190664	-0.0739903	0.709912	-0.277724	1.77895	0.235917	-0.615293	-0.463927	-0.991892	-0.0437323	1.04437	-0.897808	0.236266	-1.01536	-0.447527	0.695267	-0.0388302	-1.05063	-1.44383	-0.508318	0.945981	0.73788	-0.219198	0.386665	0.595017	-1.8249	-2.1424	-1.97047	-1.96275	-1.29795	-1.99182	-1.73141	-0.390385	-0.413209	0.534137	-0.773894	-0.426605	-1.0957	0.17915	-1.73053	1.81804	0.924945	0.308951	-0.966697	-0.344726	-0.721068	-0.139126	-0.313112	-0.434193	1.35561	-1.38392	0.314982	-2.22612	-2.20014	-1.87114	-0.378844	-1.85384	-2.1474	-2.07704	-1.89504	-2.23108	-2.02803	-0.125204	0.734523	1.13116	0.465643	2.07741	1.10199	-0.0976279	0.559673	-0.453274	0.24314	0.263205	0.159482	-0.71277	-0.755251	-0.398509	-0.480155	0.447843	-0.0003606	0.818214	0.142842	0.476112	0.0470312	0.190262	-1.89434	-1.72041	-1.24931	0.528343	0.669738	-0.538332	-0.048341	-0.106715	-0.114788	0.0335465	0.973545	0.598331	-1.10477	-0.273066	0.0547883	0.0997492	-0.196105	0.654529	-0.223841	-0.690513	-0.321991	0.469975	-0.286486	-2.01118	-0.0689105	-0.297586	-0.0276855	-0.539978	-0.677674	0.132892	-0.256877	0.078	-0.217481	-0.0721659	0.0665421	-0.32064	0.843141	0.253613	-0.455725	-0.176559	0.303186	-0.333094	0.0398167	-0.17164	1.55411	-0.110323	-0.0926954	0.909281	-0.18619	1.11556	2.39418	2.7006	0.874502	2.78967	-0.762464	-0.375267	-0.935783	0.509013	-0.256305	-1.10557	-0.745373	-0.211863	-0.456261	0.0902104	-0.997494	-0.926175	-0.365125	-1.49111	-0.0342446	0.200434	0.505875	0.881705	-0.84273	-1.79881	-1.00242	-1.76945	-2.03763	0.539363	-0.426294	-1.83841	-0.519485	0.16201	-0.614471	0.261693	-0.0993442	-0.23207	-1.25058	-0.503829	1.07668	-1.47239	0.681744	-0.316416	-1.31548	0.189375	-0.696869	-0.0490726	-0.192215	-0.715602	-0.117683	0.697769	0.806378	1.54249	0.62703	1.10462	0.625732	0.497511	0.626683	-0.241108	-0.311731	-0.276129	-0.326406	-0.316814	-1.2047	-0.224488	-0.942321	-0.573088	0.932739	-0.966933	-1.09808	-0.695129	-1.25313	-1.09953	-0.548764	-0.615977	0.261198	0.26723	-0.240802	1.60812	1.01559	0.588566	0.172491	1.37415	0.85609	0.688263	-0.0984349	0.885085	1.82406	2.51666	2.79456	1.26315	1.11429	0.832672	0.664498	-1.15003	0.512671	1.5752	0.254174	0.469595	0.661334	1.04506	1.9376	1.09238	0.235253	0.856138	0.534048	0.17014	0.502702	0.137516	0.469953	2.42397	-1.54648	-1.41807	-0.359086	-1.26016	-1.23199	-0.851884	0.0571509	-0.953447	-1.36358	-0.537063	0.372728	0.480425	2.71748	0.587265	0.496357	0.0047887	0.748333	0.970449	-1.00169	-0.894858	2.41737	0.095488	0.809071	0.887756	0.590239	-0.276243	-0.216303	-0.181881	0.272931	1.32094	-1.04729	-1.13677	-1.3604	0.954095	0.516569	0.804719	0.326655	2.65683	-0.729342	-0.228245	0.563174	0.954642	1.76974	1.65217	3.92674	0.499042	0.660432	1.03833	0.693521	0.935959	0.844192	0.435063	1.01902	0.989232	1.20997	1.12281	1.01093	0.999579	0.984236	0.709003	0.68281	1.18308	0.639873	0.914624	0.822751	1.06338	0.745209	-0.580951	0.518609	0.973629	-1.07243	-0.0040754	0.481137	0.442676	1.44177	1.05452	0.211455	-0.29301	0.974109	-0.237905	-0.159563	-0.278637	-0.590505	-0.461239	-0.365982	-0.097743	-0.702544	0.352981	0.54316	0.706279	0.723182	0.405967	1.45901	0.413183	0.351982	0.409042	0.320598	-0.279705	-0.0866264	-0.0413205	-0.189447	0.184887	-0.0358942	0.244897	0.424554	-1.4693	0.0914584	0.141481	1.01196	0.246102	0.634568	0.203576	0.0550008	-1.32404	0.906102	1.01768	0.98921	-0.120915	0.177873	-0.220744	-0.0415522	-1.05003	0.691425	-1.12908	0.536585	1.21332	0.780734	0.158841	0.460109	2.73861	0.27891	0.448906	0.116253	-1.04065	1.13763	-0.229627	1.59763	-0.195848	1.47659	0.952952	0.392871	0.573046	0.43774	0.191794	0.328599	-0.1084	1.85785	0.737905	-0.551833	1.41205	0.154835	1.13955	-0.681213	-0.228141	0.543476	0.796568	0.797571	0.634426	1.0128	0.108503	3.5343	1.6009	0.792508	0.0487478	0.583902	-0.180241	1.10137	0.641526	0.569769	0.769412	-1.38407	0.303051	1.12922	3.18147	0.819968	0.855604	-0.308135	-0.0376071	0.47273	0.146615	0.176266	0.133864	0.469173	0.992747	1.4687	-1.63997	-1.09011	-1.59934	-1.57575	-1.71494	-1.23333	-0.865703	-0.840189	-0.658315	1.2203	0.31803	-0.0274632	-0.228557	-0.689846	0.356133	-0.166436	1.31102	0.775273	-0.722333	1.98627	-0.289207	0.158549	0.466749	-0.0954852	0.942815	0.827471	3.27865	0.68986	-0.111228	0.352355	2.4182	-0.355973	1.94374	0.531454	0.632614	0.400689	0.790499	0.940196	-0.0796275	1.20702	-0.141579	0.00778742	1.6095	2.84332	0.936454	1.06893	0.700747	-0.498606	2.35924	0.124077	-0.350693	-0.476513	0.8819	-0.420559	0.911159	-0.300008	0.353809	2.24381	1.45254	1.76706	0.646891	1.13523	0.560469	0.581991	0.911367	0.427952	1.42951	1.40093	0.436391	0.187089	2.45719	0.946154	0.969261	-0.0517612	3.21043	-0.908102	-0.734534	0.31744	-0.555702	-1.07041	-0.858191	2.03174	1.03568	-1.03948	2.18589	0.084656	0.583488	-0.939923	-0.708979	-1.13699	-1.1169	-0.479969	-1.0143	-0.864817	-0.288988	0.196327	3.57324	-1.08786	0.943358	4.19307	3.40283	0.740982	1.06112	1.38436	0.741802	0.83559	0.904654	1.87775	1.05886	0.408214	0.215756	1.17771	0.987735	0.150196
LBCL_081	HGBL	B	1	Female	51-60	2	Normal	0	0	0	Low	DH	PMR	CMR	Yes	Non-progressor	0.0391779	0	1	37.0516	0	39.8461	33398166	1.56613	0	0.00962477	0.0112767	0.0185091	0.0519115	0.181147	0.416652	0.1661	0.0436502	0.0112928	0.00406889	0.00316115	0.00579186	0.0138251	0.0181444	0.0164451	0.0124899	0.00710327	0.933679	0.972339	0.185251	0.207411	0.197462	0.197964	0.214255	0.213087	0.205048	0.208937	0.220696	0.194949	0.207444	0.197147	0.210552	0.206369	0.205078	0.201986	0.206161	0.20651	0.210301	0.209945	0.202674	0.21722	0.204765	0.198053	0.207879	0.222825	0.215691	0.221709	0.19881	0.213925	0.206922	0.211473	0.208112	0.202491	0.203403	0.212656	0.21311	0.209592	0.196342	0.198809	0.216739	0.207048	0.209603	0.200711	0.209671	0.202556	0.203213	0.198574	0.2075	0.205068	0.202028	0.208716	0.20522	0.202514	0.209791	0.2105	0.195564	0.2005	0.206591	0.192203	0.202514	0.205193	0.207277	0.206584	0.194445	0.20727	0.195993	0.206988	0.201652	0.182947	0.211658	0.201211	0.204621	0.198141	0.198725	0.2029	0.200957	0.19943	0.200901	0.203113	0.213681	0.225536	0.20684	0.203729	0.199562	0.212233	0.203936	0.204721	0.198779	0.199752	0.197085	0.208543	0.195326	0.19789	0.184219	0.202991	0.221932	0.213163	0.200248	0.206479	0.210677	0.203462	0.211513	0.21289	0.213402	0.203763	0.209202	0.210658	0.209106	0.199436	0.205218	0.2012	0.207972	0.193228	0.208507	0.211302	0.19467	0.216252	0.203741	0.190103	0.20646	0.21206	0.191884	0.200917	0.216664	0.21298	0.211104	0.200931	0.202361	0.21392	0.205171	0.206555	0.211155	0.204303	0.202955	0.207686	0.198092	0.200272	0.212322	0.211493	0.203993	0.209434	0.205201	0.203488	0.210507	0.203171	0.198008	0.217588	0.211346	0.19828	0.193765	0.205117	0.197965	0.193434	0.1975	0.192127	0.199255	0.203024	0.218442	0.213846	0.211046	0.213557	0.206052	0.20963	0.213175	0.202112	0.205342	0.202332	0.212299	0.197918	0.203041	0.208198	0.189175	0.207683	0.19218	0.203637	0.201864	0.203243	0.199564	0.193481	0.215912	0.202367	0.200601	0.199071	0.206206	0.218262	0.216067	0.198235	0.208377	0.218277	0.205232	0.214707	0.218995	0.200618	0.200394	0.211991	0.219716	0.202384	0.211939	0.217874	0.211896	0.203262	0.204188	0.198086	0.205544	0.199878	0.200652	0.195571	0.201487	0.19358	0.204739	0.204101	0.202369	0.191606	0.227726	0.215804	0.232803	0.228924	0.185529	0.217309	0.20803	0.232438	0.227645	0.227126	0.192709	0.207021	0.202935	0.191466	0.191802	0.204682	0.20362	0.213552	0.202309	0.212399	0.209656	0.203569	0.219888	0.212616	0.21357	0.197965	0.201406	0.204544	0.19403	0.206762	0.212474	0.199522	0.195815	0.195742	0.201209	0.197002	0.207165	0.205394	0.196289	0.209628	0.200472	0.209461	0.207445	0.204746	0.20727	0.205411	0.200021	0.217715	0.204917	0.209098	0.201765	0.201718	0.199446	0.209525	0.196469	0.193341	0.217004	0.200613	0.204481	0.205832	0.196859	0.211378	0.185908	0.207586	0.201454	0.193095	0.199149	0.209395	0.208316	0.204325	0.209702	0.19257	0.20672	0.207668	0.213263	0.202065	0.218693	0.204435	0.198682	0.206959	0.198851	0.204324	0.197708	0.204933	0.205337	0.210032	0.209027	0.20735	0.228204	0.201204	0.202887	0.192227	0.194103	0.20121	0.204547	0.204482	0.207957	0.20163	0.206135	0.201503	0.213269	0.192203	0.205424	0.205772	0.212356	0.197668	0.219695	0.2162	0.205867	0.212924	0.20466	0.217114	0.209074	0.209339	0.198138	0.215426	0.201434	0.184338	0.200791	0.202216	0.198845	0.210381	0.206241	0.223582	0.202729	0.197858	0.200907	0.209452	0.199409	0.208313	0.204884	0.217986	0.206756	0.201352	0.21471	0.21414	0.198498	0.202553	0.207624	0.197688	0.210348	0.210235	0.200432	0.204322	0.207457	0.206089	0.19319	0.208274	0.19963	0.200237	0.200697	0.19344	0.187588	0.193967	0.19261	0.206959	0.200096	0.202973	0.201767	0.21134	0.204771	0.21139	0.207212	0.202791	0.207098	0.211011	0.201359	0.206043	0.213959	0.215218	0.204626	0.208617	0.203626	0.203419	0.202881	0.205963	0.208278	0.206511	0.208329	0.214297	0.198541	0.199056	0.198476	0.193418	0.199572	0.20811	0.211146	0.205429	0.218047	0.209551	0.214063	0.224729	0.225745	0.21006	0.219714	0.202893	0.19877	0.200681	0.210563	0.206408	0.205984	0.21359	0.197301	0.202732	0.200687	0.217961	0.204203	0.20514	0.204053	0.202335	0.202183	0.212991	0.203048	0.208755	0.20383	0.220441	0.193206	0.188385	0.194928	0.202855	0.205178	0.209903	0.191521	0.207911	0.193464	0.215457	0.205164	0.194517	0.194103	0.198263	0.189871	0.211672	0.206452	0.206306	0.211422	0.194783	0.206058	0.219601	0.20705	0.207115	0.205425	0.209363	0.201662	0.206372	0.205487	0.204931	0.201735	0.197056	0.2042	0.190973	0.196681	0.21276	0.203377	0.208677	0.198149	0.199975	0.200327	0.200952	0.203858	0.212774	0.194626	0.20621	0.205306	0.197818	0.203785	0.20784	0.208945	0.198643	0.206514	0.200624	0.202068	0.206192	0.209683	0.184555	0.210911	0.205604	0.207631	0.19644	0.198334	0.207416	0.198428	0.211621	0.189681	0.205361	0.206764	0.195827	0.198646	0.206073	0.197714	0.204229	0.203024	0.212214	0.194867	0.20477	0.217159	0.220852	0.200498	0.43628	1.14145	0.385684	-0.939688	1.85329	0.492131	1.29978	1.02269	1.38846	-0.498733	2.10248	0.50176	-0.37922	-1.88549	-1.29062	-1.22724	-2.00899	-1.86286	-1.27697	-1.30373	-1.34921	-1.04631	0.660899	-0.921527	-0.743736	0.249341	-0.789697	0.210911	0.357411	1.3405	-0.470971	-0.464787	-1.30313	-1.89039	-2.14281	0.663629	-0.0622691	-0.28205	-0.535199	0.399439	0.42923	0.0295196	-0.38449	1.68131	-0.528034	-0.430653	-0.282445	-2.04363	-0.726277	-0.522922	0.479273	-0.942303	0.380845	-1.77154	-0.237129	-2.20207	-1.7059	0.210333	0.553462	-1.89391	-1.926	-2.20367	-2.06504	-1.60176	-1.93993	-2.163	0.333736	1.75409	-1.83561	0.488998	-0.550689	-0.828503	-0.709414	-0.89268	-0.481849	1.56374	1.36165	-0.837624	-0.774267	0.0419732	0.708365	0.675219	-0.119472	0.00840738	-0.437162	1.11678	-1.4159	-1.2408	0.0748729	0.0393714	-0.997542	-1.96449	-2.13959	-2.07789	-0.188025	-0.215147	0.215355	-1.26882	0.630624	-0.676935	-0.427609	0.939936	0.956755	-0.193045	-0.668096	-0.484544	-0.0613109	-0.0950853	-0.257807	1.04392	1.26717	0.036627	-1.76643	-0.502466	0.0166198	0.899582	1.71021	0.754737	0.659569	0.124077	1.21161	-1.96643	-0.665887	-0.707912	-0.413723	0.146252	0.244432	-0.31881	2.23747	-1.12662	-0.387464	-0.301258	-1.01486	-0.505234	-0.977634	-1.0388	-0.321999	-0.885599	-1.0701	-0.386551	-0.216334	-0.429316	-0.62477	-0.717418	-0.348612	-0.406797	-0.772527	-1.08201	-1.00071	-0.872605	-0.53103	-1.18447	-0.808763	-0.637672	-0.826028	-0.701843	-1.08083	-1.11729	-0.897862	-1.11481	-0.87058	-1.10561	-0.416991	-0.950596	-0.87269	-0.828542	-1.01773	-0.888388	-1.0194	-1.2148	-1.11113	-1.04119	-1.27911	-0.880293	-1.04488	-0.891482	-0.872451	-1.2671	-1.16184	-0.606218	-1.08268	-0.106252	-1.53963	-1.36886	-1.00368	-0.821571	-0.0405036	1.63279	-0.468841	-1.06433	-0.0526228	-0.046211	0.08417	0.537263	-0.435693	-0.359358	-0.509991	-1.04215	-0.749371	-0.467511	-0.429182	-0.618343	-0.921966	-0.990315	1.54324	1.55839	-0.728008	-1.90622	-0.155446	1.09835	-0.547469	-0.861774	0.430852	-0.989857	-0.833678	-0.50484	-0.654946	-1.08797	-1.01035	-0.912009	-0.868633	-0.639216	-1.05031	-0.782343	-0.577482	-0.705046	-0.775681	-0.828731	-1.11642	-0.931075	-0.902344	-0.87551	-0.752666	-0.701631	-1.09956	-0.443674	-0.986815	-1.03689	-0.831246	-0.945098	-0.801139	-0.888241	-1.18274	-0.955713	-0.938002	-1.00831	-1.00815	-1.03987	-0.901181	-1.19708	-0.914761	-0.748069	-1.013	-0.655418	-0.662341	-1.07187	-0.340014	-0.647894	-0.913967	-0.45061	-0.903912	0.547143	-0.72529	0.413047	0.166415	0.10866	-0.300599	-0.229272	-0.0522772	-1.45294	0.668103	1.41085	-0.676316	-1.96973	-0.715693	-0.357497	-2.36451	0.72013	-0.115304	0.641686	0.481933	0.169774	-0.70263	1.44611	-0.327225	0.77591	-0.284869	0.18582	0.458726	0.221314	0.360201	0.0775242	-0.726327	0.686765	0.286258	0.298971	0.158434	-0.268538	2.09927	-0.605098	-0.0332558	-0.36016	-0.405532	1.60328	1.64826	0.36578	1.30041	-0.49705	0.558212	0.531665	0.181861	0.100516	0.790912	1.74465	-0.387508	1.55078	-0.418178	-0.316428	0.317807	0.517496	0.434866	0.40779	-0.611329	1.01327	1.66779	-0.487621	0.0878472	0.166148	-0.497853	0.754634	0.116064	1.50338	0.917711	-0.296474	0.348874	-1.41678	0.179646	-1.41458	0.815733	0.790696	-1.24572	-0.682886	-0.752696	-0.0807898	0.16069	-0.469076	-0.571074	-0.206755	-0.682014	-0.571523	-0.615897	-1.09654	-0.427418	-0.269338	-0.606824	-0.550051	1.08824	-0.637789	2.1396	0.771003	-1.17948	-1.13456	-1.49139	-0.598892	0.836935	-0.911093	0.393038	-0.744378	-0.846706	0.880075	0.0913529	-1.16792	-1.40916	-0.507218	1.28728	0.733313	-0.217642	0.240439	0.363628	-1.67369	-2.10057	-1.85728	-2.03866	-1.29996	-2.03053	-1.69806	-0.778435	-0.640257	0.675301	-0.731066	-0.378062	-1.00619	0.328554	-2.06792	0.904519	0.498585	0.277493	-0.883537	-0.799492	-0.993612	-0.373114	-0.743855	-0.771216	1.42981	-1.48735	0.602857	-2.10128	-2.09423	-1.85681	-0.139656	-1.75553	-2.36495	-2.15975	-1.75053	-2.42814	-2.0775	-0.736897	1.19919	1.46996	0.650515	2.30935	1.35672	-0.623308	0.806611	-0.448337	-0.37594	-0.192901	-0.316422	-0.843902	-0.903155	-0.693718	-0.981048	0.300724	-0.0429905	1.20101	0.0561857	0.341479	-0.132207	0.0282219	-2.01802	-2.13506	-1.45717	0.713319	0.610736	-0.965128	-0.566589	-0.379603	-0.621669	0.368891	0.769008	0.573168	-0.826984	-0.692156	-0.39635	0.445827	0.184922	0.623668	-0.541559	-0.998768	-0.513363	0.447414	-0.403936	-2.0322	0.167538	-0.698209	-0.40042	-0.21904	-0.821646	-0.498179	-0.766216	-0.196295	-0.56274	0.0715834	-0.223305	-0.224184	0.913033	-0.0071089	-0.765905	-0.736665	0.649135	-0.680534	-0.010485	-0.189081	1.8234	-0.526823	-0.214208	0.847944	0.0840649	1.14939	1.90215	0.976869	-0.22875	1.43565	-0.497414	-0.750819	-0.868044	-0.284985	-0.610227	-1.40168	-1.1584	-0.377204	-0.543224	-0.0650229	-0.533478	-0.546299	-1.0469	-1.75776	0.302078	0.245021	0.832674	1.1084	-0.912921	-1.90794	-0.825344	-1.89502	-2.01194	0.136486	-0.319413	-1.61335	-0.587795	-0.217831	-0.620286	0.315276	0.113927	-0.682594	-1.05623	-0.350755	1.39778	-1.85862	0.716548	-0.713225	-1.2536	-0.4769	-1.10918	-0.83623	-0.581738	-1.0273	-0.562815	0.442119	0.88273	1.38492	0.188462	1.37084	0.970092	0.846468	0.620826	0.124279	0.181633	0.0774643	0.0732925	-0.390806	-0.8527	0.0700163	-0.665901	-0.487034	0.685885	-0.653338	-0.836099	-0.621308	-0.994468	-0.731265	-0.315839	-0.140478	0.534899	0.606367	-0.152245	1.80826	1.31521	0.797429	0.456406	1.49181	1.08781	0.854499	0.125682	0.953589	1.50796	1.88969	2.46053	1.30516	1.22512	0.929053	0.73294	-1.0408	0.795388	1.70325	0.276606	0.829387	0.668507	1.08989	1.78422	1.04734	0.697577	0.822963	0.554828	0.419267	0.626484	0.505881	0.587373	2.11614	-1.42849	-1.26853	-0.227427	-0.989236	-1.16912	-0.617954	0.18322	-0.653242	-1.17414	-0.410223	0.424316	0.721935	2.51749	1.01159	0.636418	0.276628	1.01406	0.748371	-0.764514	-0.533421	2.10395	0.665496	1.14184	1.2475	0.696998	-0.0723789	0.0871473	-0.0847754	0.578597	1.39586	-0.686244	-0.835383	-1.21964	1.05894	0.628747	0.878866	0.414055	2.12462	-0.219593	0.0672907	0.989686	1.00509	1.85337	1.61556	3.05312	0.54597	0.674347	1.15709	0.903149	0.961616	0.89387	0.57531	1.17122	1.14758	1.48846	1.31371	1.13851	1.08333	1.26325	0.775253	0.910993	1.31187	0.712935	1.15845	0.897796	1.00917	0.897806	-0.144706	0.580413	0.851794	-0.593692	0.190933	0.841046	0.658393	1.57468	1.14634	0.427322	-0.154859	0.702923	0.195327	0.273867	-0.0391907	-0.254804	-0.0068452	-0.0050051	0.328321	-0.33235	0.434175	0.717846	0.825576	0.71519	0.593427	1.48554	0.518944	0.496607	0.577016	0.564987	0.109034	0.147482	0.236606	-0.0582519	0.336102	0.246933	0.267311	0.552735	-1.36827	0.291266	0.368893	1.29194	0.355467	0.788652	0.544825	0.231059	-1.27846	1.1185	1.16086	0.787473	-0.0829659	0.297588	0.136151	0.288836	-0.925663	0.700485	-1.05099	0.896701	1.44394	1.1168	0.655801	0.650985	2.21233	0.330829	0.402561	0.365657	-0.891892	1.22573	0.0736947	1.7087	-0.0284477	1.62732	0.856383	0.724961	0.732628	0.661584	0.477378	0.606826	-0.0761371	1.80489	0.965035	-0.269368	1.24328	0.396169	1.18408	-0.385227	0.0548044	0.863456	1.08482	0.905091	0.636558	1.19045	0.324384	2.39128	1.7598	0.962069	0.246365	0.6665	0.0434054	1.07156	0.636322	0.541407	0.715467	-1.04594	0.309759	1.24023	2.57677	0.979396	0.89383	-0.146577	-0.0511319	0.608057	0.437484	0.428757	0.430845	0.686647	0.95974	1.62675	-1.2866	-0.939546	-1.37864	-1.31278	-1.60756	-0.974288	-0.69788	-0.924099	-0.64124	1.20847	0.485487	-0.0119123	0.323637	-0.174773	0.825595	0.246817	1.54818	1.12591	-0.504909	1.81576	0.141324	0.276459	0.589668	0.195627	1.07808	0.757801	2.28523	0.724708	0.0131282	0.645055	2.1212	0.280023	1.7713	0.302718	1.0041	0.531609	0.906161	1.06313	0.223901	1.07807	0.227675	0.12377	1.6366	2.27676	0.877057	1.02952	0.889199	-0.162994	1.74456	0.352166	-0.0736465	-0.14964	1.06118	-0.20719	0.975684	-0.186599	0.54758	2.19329	1.45666	1.54388	0.603232	0.933106	0.760412	0.801573	1.3406	0.790841	1.55877	1.39404	0.616238	0.218487	2.06424	1.17076	0.979832	0.212363	2.05796	-0.441709	-0.323216	0.1823	-0.241499	-0.879311	-0.497622	1.54742	1.10904	-0.955269	1.9049	0.170009	0.710184	-0.618048	-0.33307	-0.733305	-0.940264	-0.141424	-0.826343	-0.494612	0.0860977	0.430075	2.68925	-0.770998	0.828865	3.00258	2.47946	0.760831	0.584579	1.47211	0.66306	1.01514	0.846122	1.70666	1.05083	0.61193	0.18132	1.22745	1.13696	0.640501
LBCL_158	DLBCL	NA	0	Male	71-80	4	Elevated	2	5	5	High	No	not performed	PMR	No	Progressor	na	na	1	4.63557	1	5.65473	41792524	1.7374	0	0.0325241	0.0278714	0.0486187	0.142554	0.247147	0.316147	0.0825617	0.0169255	0.00483731	0.00271358	0.00239131	0.00340452	0.00551427	0.00450509	0.00234064	0.00124178	0.00060417	0.942782	3.0342	0.567345	0.612385	0.593527	0.584831	0.631204	0.647298	0.629387	0.648899	0.634961	0.606607	0.619956	0.603826	0.623911	0.620711	0.604872	0.621286	0.608457	0.618482	0.614236	0.617428	0.62791	0.615482	0.614843	0.607033	0.616709	0.648565	0.684541	0.640805	0.603639	0.63397	0.628737	0.656322	0.620693	0.620704	0.598392	0.64985	0.659753	0.603934	0.575361	0.613916	0.648261	0.615983	0.631303	0.586494	0.626928	0.601198	0.627945	0.631894	0.596491	0.614063	0.609407	0.614617	0.593721	0.60978	0.605818	0.629734	0.617757	0.621047	0.621193	0.592382	0.610322	0.641102	0.61762	0.655773	0.579827	0.604046	0.57783	0.604842	0.562749	0.545497	0.609629	0.631165	0.609112	0.591476	0.601196	0.595301	0.611431	0.608044	0.620997	0.629508	0.623309	0.663774	0.613533	0.631444	0.609876	0.597617	0.623199	0.623379	0.640501	0.596291	0.608175	0.619874	0.602644	0.620135	0.548644	0.610013	0.620769	0.638526	0.602192	0.630812	0.647126	0.607976	0.633493	0.635404	0.654038	0.620495	0.617406	0.623707	0.617525	0.60149	0.607294	0.657716	0.665489	0.606417	0.627714	0.649266	0.590656	0.65041	0.581569	0.578524	0.61735	0.648414	0.595674	0.652815	0.627823	0.642621	0.620775	0.603903	0.605565	0.605495	0.622514	0.620643	0.604547	0.593548	0.590394	0.628734	0.598742	0.586071	0.628374	0.606489	0.632318	0.611651	0.623426	0.644223	0.636558	0.614705	0.624829	0.658982	0.6335	0.588038	0.61453	0.616312	0.617023	0.577927	0.613267	0.57531	0.584963	0.5825	0.716321	0.667278	0.621597	0.611441	0.614921	0.651573	0.631716	0.615215	0.613745	0.608097	0.615526	0.595749	0.61069	0.63984	0.567403	0.62417	0.611886	0.634804	0.615843	0.581012	0.619397	0.619449	0.626433	0.599867	0.594029	0.588537	0.608503	0.640691	0.608223	0.5874	0.615375	0.662655	0.584899	0.657158	0.6473	0.600067	0.618173	0.646169	0.637654	0.604351	0.621959	0.616821	0.620392	0.577768	0.596759	0.613543	0.619092	0.617966	0.592945	0.599076	0.608259	0.654095	0.624157	0.617768	0.6165	0.585654	0.664003	0.642276	0.691859	0.670856	0.578805	0.648333	0.64735	0.66515	0.634719	0.638604	0.580692	0.623294	0.632808	0.605817	0.616844	0.620117	0.666128	0.634304	0.641451	0.63315	0.641862	0.612866	0.685584	0.643041	0.602874	0.591686	0.605245	0.637871	0.604747	0.609771	0.612035	0.581718	0.591784	0.585159	0.638253	0.595787	0.669692	0.635975	0.61077	0.621562	0.632908	0.631235	0.644647	0.627388	0.626882	0.646539	0.626715	0.638792	0.611336	0.607152	0.623148	0.619775	0.636408	0.634569	0.59548	0.591668	0.633374	0.609536	0.587618	0.60076	0.576379	0.647183	0.605685	0.618492	0.637361	0.597158	0.569184	0.590973	0.623171	0.622183	0.615803	0.591408	0.657036	0.621556	0.595032	0.612902	0.654132	0.63317	0.587358	0.625933	0.600955	0.616394	0.655793	0.612824	0.605874	0.64774	0.616528	0.603504	0.646945	0.615908	0.622278	0.580283	0.599332	0.632671	0.615113	0.596102	0.63992	0.640784	0.641816	0.642856	0.636415	0.6008	0.603395	0.611747	0.610437	0.622742	0.617144	0.621261	0.624187	0.583826	0.641897	0.641022	0.632681	0.657701	0.645472	0.654424	0.625352	0.547771	0.60322	0.593984	0.579945	0.611576	0.614024	0.678758	0.609198	0.610568	0.617983	0.609585	0.618773	0.61828	0.648733	0.636772	0.617186	0.605214	0.612391	0.62747	0.633842	0.614119	0.611063	0.615916	0.617225	0.623306	0.611384	0.604491	0.621531	0.610548	0.613804	0.604745	0.587026	0.616571	0.589115	0.588355	0.564586	0.566304	0.608728	0.600358	0.627569	0.62581	0.601924	0.622587	0.644156	0.629964	0.631809	0.602983	0.61835	0.623509	0.623485	0.623334	0.630449	0.653127	0.629857	0.595676	0.624502	0.628399	0.636224	0.616869	0.640214	0.60863	0.644066	0.611113	0.58911	0.656358	0.611323	0.585114	0.592711	0.610329	0.626519	0.60724	0.639345	0.613926	0.621353	0.644673	0.684153	0.636947	0.638224	0.592678	0.617341	0.62295	0.625645	0.589452	0.585537	0.645814	0.60237	0.60133	0.618602	0.633558	0.636016	0.625538	0.592149	0.604261	0.638191	0.644227	0.638963	0.627364	0.621612	0.628927	0.570295	0.574497	0.583426	0.618109	0.618327	0.643277	0.653639	0.60872	0.613718	0.628383	0.621661	0.597865	0.594436	0.596765	0.582844	0.664356	0.608987	0.629463	0.617379	0.589506	0.623712	0.640822	0.605441	0.631846	0.596116	0.629147	0.616395	0.619361	0.628632	0.604452	0.591826	0.570777	0.561837	0.579281	0.603547	0.614902	0.601575	0.606879	0.578998	0.610791	0.617623	0.631037	0.633072	0.621304	0.614018	0.607574	0.621306	0.596581	0.60932	0.639608	0.651974	0.601992	0.617751	0.60611	0.639321	0.638786	0.625355	0.569353	0.602127	0.635821	0.615408	0.592933	0.586552	0.613805	0.596417	0.622928	0.662937	0.599605	0.609916	0.607863	0.561381	0.623385	0.640333	0.608457	0.607632	0.614866	0.608548	0.614611	0.641948	0.632691	0.625068	0.683697	1.1453	0.618851	-0.429755	1.56257	0.777757	1.24547	0.872374	1.21466	-0.178991	1.71585	0.583334	-0.112746	-2.6278	-1.27785	-1.45139	-1.70226	-1.64897	-1.26911	-1.2215	-1.25153	-1.11955	0.771704	-0.265882	-0.13215	0.407269	-0.148985	0.423782	0.399794	1.32183	-0.890157	-0.888182	-1.5136	-2.47601	-2.54034	0.776601	0.209429	0.118945	0.00491233	0.499622	0.484566	0.273797	-0.0997269	1.41984	-0.0932404	-0.193527	0.174451	-2.42196	0.055833	0.0481061	0.514308	-0.665746	0.407589	-2.05915	0.0583865	-1.79778	-1.54223	0.179171	0.431919	-1.3951	-1.33254	-1.78907	-1.79617	-1.28425	-1.81199	-1.78746	0.517792	1.23216	-1.59878	0.558579	-0.2367	-0.453623	-0.315456	-1.79644	-0.190889	1.27471	1.14919	-0.376747	-0.230074	0.431891	0.815687	0.679361	0.18824	0.219731	-0.364224	1.27023	-0.753878	-0.954333	0.280929	0.217649	-0.451651	-1.68647	-1.82101	-1.76893	0.109656	0.0284775	0.337727	-0.541112	0.729735	-0.434389	-0.0971652	1.04105	0.897049	0.00422786	-0.0327851	-0.138415	0.273359	0.264936	0.0856059	1.01249	1.11053	0.334156	-1.57881	-0.13127	0.344661	0.784096	1.39605	0.671662	0.666733	0.320374	1.27693	-1.59635	-0.0727545	-0.118585	-0.0566872	0.35652	0.37259	-0.0253139	1.7779	-0.573716	-0.0505616	-1.1165	-1.7914	-1.429	-1.77811	-1.78846	-1.20159	-1.75409	-1.93498	-1.34426	-1.15815	-1.35297	-1.57351	-1.61092	-1.3126	-1.30061	-1.66688	-1.85151	-1.78954	-1.64209	-1.36892	-1.95869	-1.55565	-1.47736	-1.71426	-1.65358	-1.7798	-1.89041	-1.66335	-1.80826	-1.70586	-1.93282	-1.19731	-1.73491	-1.71432	-1.62104	-1.7523	-1.72455	-1.70249	-1.96124	-1.95355	-1.86263	-2.04496	-1.78924	-1.87519	-1.7105	-1.69564	-2.0799	-1.87402	-1.46675	-1.86171	0.26261	-0.890816	-0.859236	-0.526212	-0.179389	0.320007	1.35961	0.0269052	-0.413687	0.403562	0.0526301	0.138065	0.531689	0.0711911	0.218629	0.0351049	-0.281869	-0.194188	0.0460182	0.188496	-0.041043	-0.26043	-0.462004	1.25071	1.26091	-0.282825	-1.20785	0.290502	0.755434	-0.171842	-0.365817	0.585186	-1.7851	-1.63421	-1.29844	-1.43967	-1.88257	-1.74717	-1.69103	-1.69096	-1.46936	-1.90073	-1.65682	-1.48834	-1.55023	-1.62651	-1.56424	-1.78125	-1.57285	-1.68436	-1.55035	-1.54741	-1.52124	-1.81886	-1.35128	-1.79255	-1.77744	-1.75212	-1.64378	-1.60623	-1.71037	-1.89541	-1.64001	-1.66865	-1.73461	-1.75496	-1.77653	-1.67528	-1.86756	-1.7183	-1.53691	-1.89232	-1.44396	-1.48384	-1.76679	-1.3246	-1.49786	-1.64207	-1.41951	-1.75929	0.626604	-0.283	0.510813	0.3244	0.348846	-0.227839	0.260437	0.263788	-0.823874	0.845988	1.3569	-0.0339611	-1.41074	-0.127481	0.152621	-1.67881	0.819359	0.256181	0.609229	0.510906	0.345048	-0.233983	1.2008	0.0914307	0.788198	0.118117	0.465301	0.722468	0.354673	0.435142	0.339049	-0.196448	0.736297	0.533594	0.476332	0.390171	0.0881809	1.63648	-0.167492	0.240986	0.0335507	-0.016787	1.41051	1.36262	0.530527	1.09955	-0.10445	0.820469	0.68046	0.50271	0.379565	0.873571	1.45917	0.0187192	1.2882	-0.10224	0.0172681	0.455766	0.679052	0.568527	0.626706	-0.23079	1.00681	1.29125	-0.102798	0.380025	0.367974	-0.122466	0.781379	0.329039	1.22689	0.896331	-0.173868	0.620991	-1.77434	0.435892	-1.0489	0.95776	0.862789	-0.876247	-0.380536	-0.498889	-0.0386494	-0.58531	-0.0031377	-0.0183958	0.205728	-0.0514654	-0.140451	-0.173442	-0.407573	0.117514	-0.132953	-0.335466	-0.119466	0.985104	-0.246247	1.67106	0.58141	-0.400276	-0.308033	-0.673568	-0.245818	0.920851	-0.348547	0.550301	-0.186969	-0.534954	0.991202	0.287451	-0.795946	-0.961816	-0.256391	1.14375	0.845909	0.258413	0.472102	0.559035	-0.604473	-2.64936	-2.49785	-1.44212	-1.26685	-1.83564	-1.52829	-0.168293	-0.222227	0.733775	-0.751538	-0.0259184	-0.370663	0.237116	-1.14918	0.987208	0.661448	0.426082	-0.179145	-0.435364	-0.517721	0.0120552	-0.260144	-0.307721	1.2292	-1.10144	0.502084	-2.44357	-2.46806	-1.48965	-0.136773	-1.488	-1.74413	-1.81757	-1.39859	-1.80743	-1.58442	-0.786083	0.978219	1.24621	0.73921	1.82172	1.11175	-0.0077321	0.742815	-0.003977	0.166659	0.344394	0.23837	-0.465371	-0.462585	-0.259651	-0.419301	0.475301	0.0643502	1.0159	0.168313	0.560835	0.118208	0.480153	-2.19567	-1.61509	-0.933146	0.758977	0.724394	-0.255685	0.034401	-0.210536	-0.0820743	0.546201	0.783831	0.629726	-0.330729	-0.0646385	0.143886	0.472119	0.30583	0.73711	0.0709814	-0.346749	-0.0100643	0.51685	-1.03445	-1.73583	0.433072	-0.0986327	0.157889	0.211416	-0.159065	0.0391263	-0.229971	0.25969	-0.0497319	-0.493304	0.395684	0.234702	0.882795	0.298421	-0.263007	-0.220634	0.73155	-0.0950645	0.00579633	-0.101402	1.55437	-0.222728	-0.0932665	0.799289	0.284356	1.05336	2.01691	1.31133	0.215609	1.75637	-0.0743776	-0.485175	-0.382702	-0.351335	-1.28635	-2.00399	-1.11218	0.0522553	-0.0777445	0.248933	-0.234684	-0.185003	-0.817211	-1.49255	0.285705	0.528907	0.801342	1.01863	-0.694364	-1.72306	-0.673549	-1.67839	-1.68719	0.274632	-0.0063886	-0.872072	-0.190994	0.029245	-0.114128	0.626949	0.18453	-0.30859	-0.880783	-0.238164	1.12442	-0.912946	0.730283	-0.292359	-0.634302	0.190425	-0.445842	-0.0287584	-0.0398392	-0.461583	0.119152	0.59318	0.750595	1.36127	0.527248	1.17027	0.784811	0.806407	0.709545	0.133587	0.177921	0.0302832	-0.250325	-0.462109	-0.766469	-0.0322699	-0.506793	-0.569241	0.438503	-0.514377	-0.751905	-0.555978	-0.88073	-0.689101	-0.269987	-0.174839	0.403664	0.656439	0.193785	1.38668	1.06807	0.721727	0.510847	1.23031	0.855136	0.859667	0.235351	0.970023	1.31997	1.67428	2.03364	1.09916	1.02654	0.724275	0.601087	-1.52417	0.731818	1.44551	0.451105	0.658083	0.667188	1.02859	1.44299	0.912874	0.643744	0.780803	0.406277	0.373801	0.607037	0.548112	0.668122	1.81407	-0.695937	-1.20125	-0.177599	-0.855389	-1.14465	-0.616081	0.0699673	-0.477342	-1.12663	-0.257219	0.353893	0.73738	1.93151	0.938143	0.664265	0.597783	0.874526	0.819195	-0.355697	-0.0626384	1.82781	0.64207	1.10836	1.16388	0.682709	0.14818	0.240201	-0.115813	0.709593	1.31281	-0.528782	-0.654061	-0.99644	0.85406	0.627675	0.812405	0.467208	1.79516	0.0670107	0.145986	0.826459	0.87376	1.53064	1.29943	2.34531	0.527621	0.759624	0.899948	0.689119	0.835399	0.819816	0.638373	1.01901	0.971025	1.1655	1.07808	1.02762	0.945119	0.951169	0.754448	0.714847	1.13337	0.674304	0.978144	0.740706	0.866927	0.684507	0.0677827	0.516548	0.943022	-1.26809	0.212019	0.869265	0.672101	1.28597	1.00663	-0.251505	-1.01271	0.0845126	0.0170605	0.0643401	-0.348244	-0.571268	-0.296451	-0.244052	-0.0319345	-0.709763	0.490572	0.726106	0.760488	0.724293	0.635111	1.48564	0.546925	0.387833	0.565174	0.470532	0.308402	0.287245	0.376881	0.130916	0.568425	0.34986	0.484866	0.48124	-0.732501	0.399708	0.459674	1.04771	0.369904	0.688067	0.475463	0.343797	-0.496348	0.938996	1.01995	0.818629	0.0105902	0.444293	0.222969	0.33973	-0.866701	0.752764	-0.62945	0.819986	1.1918	0.927001	0.682394	0.695639	2.02978	0.251294	0.560759	-0.472647	-0.518074	1.13065	0.174638	1.34306	0.143819	1.32619	0.708369	0.540158	0.68885	0.708313	0.585541	0.781759	0.119636	1.63331	0.950449	-0.111389	1.15468	0.417214	1.08318	-0.183898	0.144409	0.885014	1.03413	0.709531	0.825635	1.05512	0.383844	1.96153	1.25281	0.981657	0.288164	0.777386	0.184731	0.835196	0.551162	0.498219	0.666545	-1.39396	0.379045	1.26402	2.01673	0.912691	0.757457	-0.544015	0.0846411	0.651241	0.468226	0.437591	0.426602	0.543299	0.870606	1.35794	-1.76068	-1.29996	-1.26839	-1.01455	-1.43757	-0.729546	-1.5221	-0.969682	-0.281611	1.2032	0.398415	-0.314201	0.398723	0.0467372	0.741708	0.35663	1.29151	0.966969	-1.3114	1.54771	0.30841	0.45734	0.538325	0.448638	0.791618	0.683944	1.52713	0.690917	0.0417787	0.766753	1.65683	0.392608	1.4598	0.540887	0.987807	0.593593	0.743467	0.743227	0.265845	0.824023	0.233704	0.233733	1.42849	1.94027	0.868146	1.05031	0.857707	-0.0153881	1.57654	0.385266	0.0462105	-0.0224527	1.10993	-0.161096	0.758607	-0.446452	0.585031	1.82975	1.23885	1.34383	0.560684	0.803712	0.512113	0.828173	0.950942	0.790485	1.35192	1.14135	0.674906	0.325795	1.81578	0.95502	0.857856	0.201913	1.5722	-0.406368	-0.247489	0.0322204	-0.778548	-0.928696	-0.249342	1.36837	0.946095	-0.481609	1.55085	0.260411	0.534941	-0.476026	-0.245358	-0.613925	-0.913825	-0.104663	-0.785958	-0.331574	0.185298	0.589177	2.16051	-0.673816	0.677391	2.603	2.04598	0.614373	0.482995	1.27081	0.565443	0.909402	0.937754	1.44482	1.01129	0.664081	0.377353	1.2204	1.08862	0.613944
LBCL_158	DLBCL	A	1	Male	71-80	4	Elevated	2	5	5	High	No	not performed	PMR	No	Progressor	na	na	1	4.63557	1	5.65473	7367085	0.325896	0	0.026684	0.0172949	0.0215511	0.0556796	0.175883	0.378458	0.141141	0.0389097	0.0107251	0.0049468	0.00429314	0.00721625	0.0145696	0.0163695	0.0140095	0.0104825	0.00565975	0.937944	0.932832	0.234582	0.22973	0.214002	0.21125	0.238426	0.253902	0.257004	0.255459	0.248896	0.222311	0.240244	0.232869	0.240755	0.233499	0.224473	0.241068	0.240458	0.220324	0.244742	0.262836	0.241064	0.244983	0.239376	0.261947	0.224572	0.254539	0.25984	0.255524	0.230223	0.24043	0.232442	0.244517	0.258708	0.240294	0.255376	0.257122	0.257111	0.22606	0.220812	0.228053	0.259522	0.229935	0.247475	0.217352	0.265946	0.219836	0.23189	0.239836	0.21643	0.231263	0.24078	0.241729	0.246019	0.230249	0.22607	0.230645	0.238598	0.25657	0.255159	0.229309	0.219883	0.234978	0.25277	0.247117	0.227063	0.235521	0.217458	0.225738	0.241639	0.223272	0.235981	0.25041	0.22426	0.240319	0.219758	0.231455	0.246944	0.218603	0.222912	0.234008	0.24864	0.267289	0.249921	0.248152	0.238641	0.234346	0.230453	0.234696	0.213378	0.239144	0.223134	0.236872	0.242412	0.233108	0.206552	0.242623	0.250777	0.254661	0.230762	0.224023	0.229289	0.235836	0.237708	0.255404	0.258966	0.230191	0.230049	0.253128	0.2479	0.255721	0.219997	0.243765	0.238535	0.231852	0.235384	0.245462	0.214222	0.248604	0.225013	0.22371	0.238086	0.256104	0.224158	0.250875	0.245516	0.25523	0.237222	0.24478	0.235247	0.247208	0.218553	0.227281	0.221678	0.23245	0.238676	0.235377	0.227332	0.231698	0.248047	0.242701	0.227903	0.224749	0.236491	0.236587	0.245995	0.255884	0.222239	0.248471	0.251643	0.217128	0.217814	0.238717	0.234383	0.214536	0.240847	0.212413	0.228385	0.231299	0.239747	0.227679	0.250267	0.2398	0.244084	0.254961	0.237128	0.25961	0.239494	0.228316	0.218739	0.239852	0.225502	0.255892	0.215566	0.221814	0.239905	0.253725	0.234186	0.215581	0.227539	0.221659	0.242477	0.226743	0.231095	0.253479	0.240776	0.275448	0.25545	0.210412	0.234694	0.263259	0.220383	0.261495	0.257679	0.25497	0.237976	0.242793	0.25902	0.237014	0.267407	0.247551	0.238028	0.249145	0.243392	0.223484	0.234249	0.219807	0.232163	0.229167	0.25303	0.228314	0.236487	0.230081	0.240358	0.229189	0.278234	0.250151	0.271526	0.280387	0.226296	0.231409	0.255438	0.259918	0.262681	0.255551	0.210371	0.242216	0.228752	0.22162	0.251583	0.265386	0.243317	0.238898	0.269096	0.249694	0.24426	0.241893	0.271819	0.243303	0.243646	0.230455	0.231252	0.242551	0.239889	0.238049	0.244421	0.233779	0.239277	0.207209	0.23205	0.235858	0.245632	0.230878	0.228313	0.258712	0.234681	0.242159	0.232014	0.247674	0.242982	0.246678	0.243573	0.258089	0.231865	0.229622	0.221701	0.242317	0.245025	0.232399	0.210366	0.225219	0.238443	0.232478	0.219842	0.220144	0.221681	0.250174	0.228517	0.256581	0.256914	0.220798	0.226993	0.237798	0.243381	0.214127	0.231488	0.235873	0.287169	0.231097	0.239669	0.230155	0.277299	0.243615	0.223296	0.217227	0.223457	0.251037	0.253121	0.225276	0.246184	0.240638	0.22679	0.231107	0.239377	0.22717	0.230784	0.229935	0.218257	0.246333	0.243672	0.236581	0.241871	0.251878	0.246916	0.240936	0.234357	0.227948	0.237905	0.23454	0.246141	0.226975	0.249237	0.22579	0.23166	0.234034	0.250477	0.22989	0.231201	0.248622	0.242996	0.262823	0.251673	0.216837	0.235456	0.243783	0.220137	0.242426	0.231226	0.257326	0.246996	0.244862	0.245249	0.235732	0.233465	0.232647	0.239794	0.249725	0.223258	0.230013	0.24783	0.234913	0.220253	0.244456	0.247726	0.231652	0.226725	0.246629	0.237482	0.232801	0.241551	0.249852	0.238524	0.217657	0.24094	0.217321	0.238497	0.230685	0.191698	0.205865	0.228934	0.233686	0.219284	0.23547	0.241487	0.236424	0.234294	0.237872	0.257473	0.231236	0.234175	0.259635	0.253102	0.244501	0.234762	0.250922	0.248522	0.246474	0.234003	0.237036	0.242256	0.231242	0.250615	0.263726	0.240737	0.229502	0.20849	0.250607	0.238463	0.217865	0.228047	0.237832	0.239813	0.245517	0.25143	0.257898	0.255479	0.239989	0.262832	0.239749	0.263842	0.226691	0.233232	0.24466	0.231989	0.222807	0.225846	0.228608	0.233862	0.224429	0.242776	0.268905	0.25632	0.240887	0.229092	0.243453	0.241525	0.252052	0.247372	0.236445	0.22749	0.235713	0.216764	0.224205	0.229436	0.24847	0.239004	0.257773	0.238787	0.251325	0.216523	0.249529	0.236858	0.213277	0.231301	0.2406	0.232212	0.259031	0.230541	0.263258	0.247302	0.225138	0.23348	0.249601	0.235345	0.225843	0.248427	0.227459	0.241757	0.241233	0.250401	0.233542	0.254423	0.206973	0.22609	0.229686	0.237413	0.24452	0.214632	0.226681	0.214841	0.239532	0.229423	0.241142	0.231749	0.233874	0.227066	0.246139	0.215807	0.251609	0.238958	0.220753	0.232676	0.250415	0.227591	0.208923	0.233981	0.23397	0.229929	0.223775	0.230718	0.230205	0.232723	0.234204	0.225373	0.222227	0.245012	0.239734	0.223578	0.23414	0.259278	0.232979	0.245585	0.252628	0.248966	0.236919	0.244952	0.241424	0.21578	0.227177	0.25485	0.238541	0.241387	0.502507	1.02056	0.380448	-0.704797	1.71712	0.535221	1.24253	1.05871	1.14136	-0.151073	2.08017	0.297669	-0.326989	-2.00452	-1.09356	-1.18286	-1.79776	-1.60499	-1.13923	-1.0768	-1.19597	-1.0201	0.625458	-0.711973	-0.579785	0.217186	-0.75445	0.199823	0.129928	1.24767	-0.724219	-0.649719	-1.39413	-2.17536	-2.21009	0.641128	-0.209274	-0.128358	-0.478992	0.517846	0.511037	0.100919	-0.269158	1.40476	-0.562213	-0.372619	-0.102844	-2.1852	-0.433689	-0.480183	0.351302	-1.01898	0.307255	-1.83549	-0.5386	-2.1902	-1.53996	0.0429664	0.394115	-1.71315	-1.73248	-2.14121	-1.90518	-1.78429	-1.88982	-2.18782	0.268063	1.51607	-1.66423	0.530616	-0.50727	-0.751352	-0.699111	-1.07954	-0.489173	1.34319	1.19664	-0.948558	-0.997855	0.0779244	0.716521	0.5646	0.0288486	0.206286	-0.666634	1.25301	-1.69198	-1.05885	0.145286	-0.223206	-1.1452	-1.89648	-2.0633	-1.97458	-0.115074	-0.277303	0.154193	-1.3981	0.685232	-0.783083	-0.222757	0.784221	0.798631	-0.154511	-0.528606	-0.475001	0.0986812	0.00525325	-0.120195	1.0942	1.18808	-0.0611485	-1.7624	-0.718549	0.333524	0.875381	1.6498	0.847577	0.722193	0.10158	1.25015	-1.8943	-0.448662	-0.693918	-0.424207	0.151177	0.260235	-0.290484	1.93627	-1.1996	-0.569509	-0.385632	-0.925627	-0.463562	-0.961517	-1.07977	-0.349169	-0.800959	-1.19881	-0.541262	-0.0506606	-0.302984	-0.688548	-0.602124	-0.277492	-0.465908	-0.899169	-0.887403	-0.931519	-0.813117	-0.53669	-1.11471	-0.653362	-0.717488	-0.856399	-0.685113	-1.03291	-1.07336	-0.826805	-1.11165	-0.885848	-1.12346	-0.257534	-0.956692	-0.882765	-0.775565	-0.900399	-0.880033	-0.920634	-1.16945	-1.16269	-1.08203	-1.25945	-0.913723	-1.09473	-0.734133	-0.785669	-1.33858	-1.11132	-0.529782	-1.04711	-0.0242526	-1.6709	-1.49675	-0.757515	-0.740525	-0.229388	1.43148	-0.317993	-1.13942	0.152643	-0.079258	0.144032	0.373867	-0.466645	-0.260655	-0.429195	-0.914205	-0.912916	-0.482351	-0.287843	-0.501014	-0.721127	-1.04643	1.60198	1.36945	-0.695561	-1.56984	0.115193	0.692874	-0.68603	-0.896569	0.434854	-1.01239	-0.852301	-0.445113	-0.604291	-1.02452	-0.946574	-0.825111	-0.888653	-0.507665	-1.06303	-0.749962	-0.533954	-0.580973	-0.789434	-0.779036	-1.18457	-0.961268	-1.00658	-0.791228	-0.811439	-0.80533	-1.18988	-0.432241	-0.958132	-1.10853	-0.882542	-0.951074	-0.904064	-0.916126	-1.19068	-0.817005	-1.00036	-0.978148	-1.09565	-1.0486	-0.852728	-1.13542	-0.817961	-0.516376	-1.08775	-0.59359	-0.7268	-0.999536	-0.408325	-0.606118	-0.982673	-0.389233	-0.960493	0.709977	-0.887245	0.159397	0.0424431	0.170537	-0.283908	-0.209057	0.027712	-1.46093	0.755433	1.50253	-0.457271	-1.81683	-0.707055	-0.303036	-2.26302	0.685996	-0.0588659	0.489144	0.637722	0.319472	-0.734982	1.37086	-0.270104	0.701062	-0.187408	0.0976953	0.596054	0.0953693	0.214122	-0.0564722	-0.621783	0.735023	0.249996	0.0929817	0.242741	-0.443098	2.13645	-0.684045	0.112057	-0.297361	-0.466944	1.71116	1.70969	0.453012	1.25163	-0.615081	0.794107	0.548234	0.267472	-0.0588781	0.907333	1.75435	-0.441591	1.47549	-0.358359	-0.449102	0.389906	0.597721	0.353032	0.470732	-0.659553	0.952466	1.6261	-0.511616	0.167786	-0.0127282	-0.599662	0.696903	0.0520221	1.50061	1.04136	-0.340333	0.431357	-1.65999	0.0444049	-1.1579	0.754097	0.784285	-1.25659	-0.786132	-0.685151	-0.157754	0.0761236	-0.63299	-0.566535	-0.333826	-0.716581	-0.693083	-0.6014	-1.09746	-0.329757	-0.348435	-0.614758	-0.454219	1.01738	-0.56169	2.06319	0.472823	-1.29413	-0.974202	-1.47516	-0.473618	0.918449	-1.00785	0.422603	-0.873303	-0.806533	0.709524	-0.048961	-1.40043	-1.26567	-0.637347	1.16442	0.884246	-0.135101	0.252303	0.365438	-1.59245	-2.26323	-1.98423	-1.98507	-1.31763	-2.10994	-1.63388	-0.744594	-0.598415	0.581128	-0.888089	-0.597191	-1.27864	0.1598	-2.11568	1.17933	0.635508	0.247028	-0.726012	-0.659257	-1.12635	-0.444248	-0.574362	-0.767266	1.55706	-1.63578	0.410889	-2.14813	-2.20142	-1.79145	-0.3551	-1.75264	-2.21424	-1.96203	-1.75889	-2.19935	-1.95251	-0.618653	0.924955	1.03009	0.381642	2.20642	1.20012	-0.525265	0.722419	-0.486775	-0.151035	0.113881	-0.125459	-0.690168	-0.96612	-0.72491	-0.845545	0.455861	-0.0128712	1.13011	0.0644055	0.524304	-0.183094	0.178158	-2.06484	-2.11545	-1.38079	0.6155	0.686101	-0.833842	-0.485739	-0.407532	-0.624267	0.111463	0.874913	0.626958	-0.920403	-0.353846	-0.141596	0.25331	-0.0028029	0.623374	-0.465353	-0.842474	-0.308148	0.483567	-0.367432	-1.99348	0.179102	-0.681199	-0.330642	-0.24862	-0.924646	-0.315384	-0.708075	-0.300072	-0.636783	-0.218543	0.129672	-0.179406	0.896414	0.202521	-0.819867	-0.699838	0.691561	-0.615915	-0.0035938	-0.18882	1.68038	-0.172838	-0.219097	0.828683	-0.11011	1.207	2.083	1.91509	0.406078	2.34782	-0.651174	-0.740346	-0.757401	0.0885766	-0.512338	-1.39297	-0.976502	-0.21429	-0.564395	0.0393733	-0.845121	-0.740254	-0.674627	-1.61036	0.12946	0.466206	0.860226	1.06237	-0.874989	-1.85087	-0.939914	-1.88144	-1.91774	0.236666	-0.376976	-1.99569	-1.0031	-0.0794387	-0.683994	0.435502	-0.0090089	-0.663231	-1.19708	-0.407992	1.16513	-1.87125	0.67491	-0.389312	-1.30143	-0.0190272	-1.15296	-0.632218	-0.375316	-1.01917	-0.543414	0.530725	0.995174	1.49321	0.438238	1.27885	0.731895	0.684001	0.743217	-0.0320676	-0.0568746	0.099819	-0.0976103	-0.296396	-0.885541	-0.0981537	-0.850093	-0.325885	0.869063	-0.663168	-0.797297	-0.527637	-0.932633	-0.848505	-0.37537	-0.230542	0.441282	0.581568	-0.0576979	1.76097	1.10063	0.711819	0.311919	1.4387	0.989092	0.802985	0.0961479	1.02502	1.57	1.88643	2.59271	1.19009	1.20195	1.02209	0.755942	-1.19215	0.759643	1.69126	0.446749	0.740021	0.641986	1.0433	1.81959	1.11673	0.742096	0.979659	0.587026	0.582032	0.654749	0.539105	0.53951	2.12225	-1.60341	-1.19564	-0.18553	-1.10809	-0.990659	-0.62867	0.273807	-0.641682	-1.17638	-0.168438	0.508165	0.792078	2.46277	0.874815	0.738998	0.407851	0.911473	0.706168	-0.729497	-0.633398	2.34043	0.49797	0.922418	1.00012	0.663947	-0.0044474	0.0405079	-0.169412	0.5155	1.46394	-0.645257	-0.824725	-1.11439	1.14168	0.763067	0.920712	0.506169	2.18139	-0.401845	-0.218772	0.576556	1.11267	1.84471	1.74292	3.00901	0.492822	0.596319	1.11793	0.827456	0.937961	0.820998	0.530675	1.09739	1.12676	1.26272	1.16425	1.1805	1.10674	1.07508	0.801648	0.628828	1.28089	0.833648	1.04458	0.955222	1.0549	0.851987	-0.364155	0.644154	0.909552	-0.886649	0.0578543	0.777812	0.477789	1.62124	1.14545	0.405015	-0.224443	0.995137	0.0643783	0.0483539	0.0336504	-0.220181	-0.145847	-0.0324757	0.21908	-0.384172	0.692279	0.756441	0.899492	0.719854	0.593407	1.63525	0.528925	0.35822	0.519175	0.518884	-0.0451137	0.17973	0.0458623	0.0447293	0.346053	0.362365	0.150586	0.594697	-1.28508	0.334674	0.345307	1.17274	0.444209	0.818334	0.457339	0.295615	-1.33849	1.04436	1.04341	0.936684	-0.105456	0.365473	-0.0330717	0.264863	-0.812612	0.771862	-1.29492	0.858878	1.38763	0.877797	0.66832	0.717814	2.54395	0.456226	0.53907	0.164975	-1.04072	1.3766	0.0774436	1.83401	-0.0583042	1.80045	1.04898	0.538106	0.744101	0.585136	0.527387	0.478051	-0.140044	1.65969	0.903266	-0.273789	1.28954	0.190115	1.15142	-0.457328	0.075489	0.868884	1.01751	0.836764	0.63875	1.10821	0.209317	2.59798	1.67429	0.830437	0.106486	0.510613	0.0372935	1.15986	0.854265	0.509631	0.961552	-1.12452	0.509091	1.5025	2.66086	0.970985	0.912294	-0.178573	-0.117181	0.470668	0.314779	0.360053	0.329144	0.554453	0.983058	1.58611	-1.46772	-1.00331	-1.40127	-1.27094	-1.56974	-0.971788	-0.75408	-0.909348	-0.869568	1.37033	0.425392	-0.0368487	0.0238965	-0.324209	0.789653	0.266581	1.62871	1.10139	-0.646992	1.8498	0.0222519	0.305758	0.62213	0.272213	1.19464	1.07366	2.17378	0.611448	-0.152189	0.60788	2.11109	-0.0349621	1.94588	0.432273	0.674351	0.461908	0.908076	1.11314	0.264839	1.39084	0.164749	-0.0240221	1.65692	2.56372	0.886356	1.04651	0.679814	-0.161538	1.96882	0.231829	-0.217117	-0.133278	0.983584	-0.210987	0.966047	-0.284552	0.549384	2.13343	1.08007	1.51901	0.641139	1.07564	0.687486	0.75501	0.968646	0.725736	1.57482	1.41444	0.581183	0.186291	2.38952	1.07973	1.23202	0.044364	2.18457	-0.57651	-0.380654	0.198243	-0.387108	-0.833594	-0.541923	1.67482	1.04697	-1.14823	1.72706	0.227594	0.660394	-0.663433	-0.374316	-0.789535	-0.877413	-0.10094	-0.737077	-0.51098	0.0661539	0.284364	2.77408	-0.928916	1.03888	3.34307	2.75912	0.686228	0.643637	1.40277	0.729579	0.907704	1.05735	1.52599	1.08486	0.765994	0.261907	1.31452	1.15624	0.484394
LBCL_159	DLBCL	NA	0	Male	51-60	3	Elevated	1	0	2	Low	No	not performed	SD	No	Progressor	na	na	1	3.45202	1	19.3313	31020277	1.3181	0.2102	0.0231353	0.0345644	0.063985	0.190922	0.317202	0.275814	0.0530519	0.0107997	0.00213393	0.00073736	0.00064708	0.00093512	0.00120204	0.0010502	0.00081742	0.00055522	0.00028211	0.942548	3.19733	0.836972	0.872224	0.875893	0.862422	0.900188	0.911204	0.883408	0.884807	0.864451	0.867	0.903783	0.857103	0.852531	0.863334	0.86971	0.86967	0.853271	0.882896	0.884414	0.877646	0.85341	0.879846	0.882024	0.872276	0.863128	0.908928	0.896313	0.91619	0.883652	0.900645	0.906117	0.871743	0.883887	0.861248	0.885317	0.851563	0.843223	0.864478	0.838955	0.854597	0.904779	0.85423	0.894441	0.842804	0.884661	0.901203	0.932602	0.911258	0.918825	0.914558	0.913744	0.942212	0.856741	0.878268	0.921419	0.908223	0.94091	0.919176	0.912437	0.869855	0.884212	0.940587	0.929802	0.927793	0.905938	0.88808	0.870254	0.901712	0.865492	0.862575	0.837255	0.859336	0.853732	0.845462	0.865125	0.867827	0.851339	0.877855	0.862625	0.90772	0.916002	0.919029	0.87303	0.896115	0.868685	0.856538	0.864507	0.882452	0.876703	0.868691	0.84993	0.865096	0.852032	0.842088	0.813787	0.880773	0.909113	0.903179	0.849544	0.863573	0.874578	0.877671	0.895544	0.896844	0.917098	0.9034	0.859365	0.868439	0.869899	0.862852	0.868613	0.896711	0.909534	0.866582	0.862034	0.868953	0.83205	0.899997	0.852999	0.858181	0.910258	0.910412	0.893719	0.92736	0.921023	0.932658	0.932264	0.899102	0.919515	0.950573	0.905262	0.911606	0.939107	0.925637	0.92187	0.920754	0.90775	0.911773	0.873023	0.887512	0.867524	0.886555	0.873336	0.925656	0.879192	0.87808	0.880472	0.905552	0.869392	0.878192	0.885484	0.904191	0.857639	0.824629	0.836823	0.86929	0.900823	0.868591	0.931001	0.9172	0.918761	0.925842	0.922983	0.92372	0.890402	0.919704	0.915152	0.902212	0.889115	0.881558	0.876281	0.982493	0.924012	0.957843	0.954584	0.977356	0.960482	0.910715	0.966321	0.942611	1.00127	0.949603	0.937157	0.946279	0.999467	0.867256	0.816451	0.81768	0.82199	0.972918	0.889471	0.98963	0.96202	0.907427	0.911198	0.935486	0.94036	0.895141	0.91218	0.899063	0.926368	0.868256	0.893587	0.886414	0.918627	0.89578	0.908344	0.881805	0.877264	0.917711	0.906458	0.867443	0.9123	0.888248	0.963227	0.894957	0.963556	0.972056	0.796099	0.945708	0.89618	0.950608	0.973278	0.965012	0.842721	0.849159	0.885291	0.826491	0.83774	0.863	0.896192	0.880603	0.908849	0.891254	0.8811	0.887239	0.950782	0.876012	0.890026	0.866964	0.885591	0.858401	0.855137	0.836822	0.900162	0.841895	0.867257	0.855995	0.88993	0.878267	0.843995	0.873304	0.884846	0.889077	0.873423	0.887292	0.846204	0.893524	0.86603	0.909893	0.883021	0.895306	0.882597	0.874083	0.817652	0.834743	0.878806	0.900688	0.843607	0.847304	0.920728	0.910326	0.918822	0.890653	0.862376	0.955296	0.883016	0.950255	0.922193	0.886296	0.87603	0.93254	0.980567	0.946457	0.962871	0.945468	0.937684	0.917511	0.878167	0.915551	0.972038	0.937038	0.904244	0.895743	0.858785	0.86228	0.900528	0.852583	0.860688	0.905654	0.863202	0.884257	0.946834	0.900126	0.874386	0.846607	0.853653	0.890215	0.865811	0.879353	0.962427	0.882635	0.896934	0.886549	0.87999	0.964641	0.946533	0.969217	0.851284	0.841149	0.884102	0.868041	0.868145	0.913302	0.928044	0.929406	0.853606	0.90831	0.872991	0.897961	0.898714	0.836003	0.888253	0.850244	0.862896	0.884082	0.892179	0.914076	0.884891	0.884947	0.899487	0.867233	0.87296	0.89935	0.856345	0.924588	0.890364	0.902049	0.907157	0.903304	0.873671	0.891814	0.892252	0.880177	0.898497	0.910377	0.894556	0.875799	0.918488	0.908148	0.909345	0.902665	0.869462	0.920448	0.928567	0.910814	0.905912	0.882804	0.8932	0.900895	0.927126	0.922973	0.899338	0.913452	0.932492	0.890333	0.948672	0.905265	0.922189	0.919996	0.907074	0.943741	0.886227	0.89966	0.892764	0.90969	0.913014	0.907921	0.88896	0.911992	0.93244	0.930209	0.930101	0.896737	0.887932	0.913629	0.91916	0.900495	0.873337	0.929829	0.895485	0.90238	0.926728	0.915198	0.885747	0.925083	0.990861	0.935458	0.907641	0.888477	0.901493	0.889474	0.921732	0.922923	0.877036	0.943993	0.885097	0.896948	0.889687	0.943666	0.927234	0.908828	0.89563	0.906517	0.896564	0.936589	0.911734	0.911705	0.916846	0.916507	0.880515	0.890521	0.914954	0.910956	0.895915	0.902553	0.903393	0.873988	0.912385	0.932166	0.915454	0.865706	0.918564	0.949734	0.899563	0.95024	0.897989	0.911854	0.930051	0.901256	0.925817	0.946907	0.907219	0.897262	0.8762	0.93621	0.926753	0.908081	0.936313	0.921452	0.883253	0.912652	0.786128	0.81591	0.808719	0.810057	0.792629	0.801071	0.77576	0.841621	0.907134	0.880532	0.89457	0.919206	0.880056	0.896163	0.88238	0.890188	0.910776	0.892644	0.886431	0.868174	0.887345	0.89252	0.876136	0.928052	0.906133	0.883861	0.90627	0.916649	0.929731	0.901385	0.878523	0.941069	0.904987	0.931336	1.02258	0.898773	0.89833	0.92984	0.895107	0.912371	0.919125	0.884294	0.904953	0.934195	0.878075	0.911324	0.93298	0.942983	0.902918	1.00561	1.15986	0.822667	-0.253153	1.54878	0.753474	1.28108	0.801448	1.13059	0.424071	1.77938	0.605458	0.245073	-2.43858	-1.13382	-1.25533	-1.61347	-1.38805	-0.974719	-1.06368	-0.938003	-0.879897	0.820053	0.095701	0.253553	0.459539	-0.0373761	0.557969	0.317934	1.36087	-1.1794	-1.15671	-1.6163	-2.4026	-2.13728	0.796752	0.0184234	0.267242	0.286834	0.397028	0.65554	0.601808	0.263263	1.35576	0.159985	0.418632	0.338572	-2.52147	-0.177714	0.148698	0.513945	-0.71268	0.331584	-1.95694	-0.223627	-1.71112	-1.54347	-0.0799736	0.232702	-1.41259	-1.51387	-1.68475	-1.74812	-1.43069	-1.67343	-1.56768	0.712521	1.10669	-1.61484	0.505245	-0.0424269	-0.127341	-0.486	-1.73617	0.18956	1.14955	1.01626	-0.0233215	-0.770731	0.426508	0.707535	0.564457	0.380305	0.626532	-0.646858	1.16999	-0.757947	-0.708636	0.354755	-0.0105502	-0.667256	-1.73767	-1.64645	-1.73992	-0.0399708	-0.173024	0.569328	-0.472569	0.629935	-0.0633952	0.212883	1.04835	0.840188	0.425301	0.157605	0.0934076	0.653648	0.434844	0.497411	1.08534	1.00861	0.61	-1.78269	-0.371159	0.67299	0.894581	1.29964	0.904999	0.849024	0.326848	1.25559	-1.68692	0.25623	0.0622181	0.0903667	0.279418	0.264799	-0.184597	1.82172	-0.603625	-0.453455	-1.38495	-1.66464	-1.35815	-1.58468	-1.72976	-1.14596	-1.45479	-1.72819	-1.27645	-1.10522	-1.28973	-1.35335	-1.37849	-1.09774	-1.1589	-1.48227	-1.55188	-1.56882	-1.47927	-1.26167	-1.7896	-1.54324	-1.29259	-1.63727	-1.45504	-1.71772	-1.67897	-1.51688	-1.64396	-1.49915	-1.74566	-1.06063	-1.61495	-1.56171	-1.59843	-1.63827	-1.53942	-1.55435	-1.80411	-1.80391	-1.77952	-1.86884	-1.57755	-1.77297	-1.5114	-1.57536	-1.86043	-1.73304	-1.37613	-1.6355	0.414766	-1.02085	-1.12424	-0.0097644	-0.479441	0.265519	1.18804	0.384438	-0.341459	0.670562	-0.0576218	-0.0883631	0.455042	0.194645	0.494214	0.271358	0.0722307	-0.108534	0.264034	0.513978	0.258655	0.095695	-0.30983	1.22554	1.16362	-0.0331734	-1.25235	0.738772	0.337009	-0.37538	-0.546711	0.776079	-1.66522	-1.51571	-1.08752	-1.45144	-1.64041	-1.59872	-1.45211	-1.59561	-1.31853	-1.73224	-1.57568	-1.37179	-1.46613	-1.4959	-1.45499	-1.70146	-1.52917	-1.62984	-1.36565	-1.50043	-1.43685	-1.70433	-1.18411	-1.62936	-1.68984	-1.61141	-1.56427	-1.5153	-1.57566	-1.80365	-1.55035	-1.56531	-1.57132	-1.61381	-1.65347	-1.51928	-1.59905	-1.48674	-1.31226	-1.69349	-1.30079	-1.3986	-1.59654	-1.24477	-1.43121	-1.56674	-1.29993	-1.61394	0.709081	-0.260759	0.201902	0.290722	0.596427	0.0694735	0.0186497	0.0430924	-0.933047	0.867224	1.2195	-0.172038	-1.39295	-0.47385	-0.270286	-1.669	1.09466	0.652099	0.63953	0.617959	0.548153	-0.339245	1.02702	-0.117443	0.599957	-0.0432271	0.177018	0.564074	0.0763056	0.37114	0.145201	-0.243554	0.561107	0.415366	0.208784	0.353126	-0.174543	1.62491	-0.423439	0.0838814	-0.0630832	-0.262792	1.44132	1.30534	0.397845	0.917502	-0.243868	1.05055	0.492758	0.533734	0.0314647	0.652211	1.2092	-0.330286	1.07862	-0.176986	-0.156545	0.227257	0.527935	0.231992	0.443176	-0.32572	0.683575	1.25136	-0.264185	0.136937	-0.0178906	-0.255538	0.567256	0.103531	1.18473	0.767353	-0.270504	0.865342	-1.9662	0.389018	-0.917277	0.853107	0.751248	-0.552663	0.0280869	0.0205843	0.244162	-0.869822	0.12956	0.0852658	0.288172	0.301087	0.00575982	0.121618	-0.155885	0.451835	0.152922	0.111753	0.159131	0.863554	0.170842	1.76141	0.423509	-0.221152	-0.158696	-0.402665	0.186663	1.0111	-0.437359	0.556492	-0.139889	-0.170524	0.986812	0.256706	-0.862379	-1.21598	-0.342023	1.02989	0.78509	0.2078	0.485207	0.555541	-0.625406	-2.61414	-2.3485	-1.46326	-1.2988	-1.80459	-1.56583	-0.0186992	0.0173177	0.56716	-0.951398	-0.193767	-0.578261	0.0950508	-1.27973	1.37449	0.867868	0.570835	-0.202135	-0.156206	-0.265313	0.251052	-0.0956965	-0.115841	1.20265	-1.24456	0.252464	-2.48001	-2.31305	-1.71396	-0.323028	-1.60949	-1.61929	-1.63581	-1.59481	-1.69317	-1.56519	-0.637429	0.924776	0.989386	0.614421	1.88735	1.12479	-0.10258	0.605192	0.189401	0.506727	0.489011	0.514421	-0.135041	-0.219809	-0.0400198	-0.0934281	0.480063	0.0699262	0.853631	0.702677	0.600748	0.246771	0.496825	-2.21652	-1.61522	-1.21347	0.677715	0.746899	-0.0477102	0.268984	0.215745	-0.0950586	0.357058	0.869552	0.665907	-0.618923	-0.271625	-0.046691	0.288661	0.225935	0.742878	0.344036	-0.0176619	0.212909	0.541276	-0.872001	-1.74363	0.50855	0.23902	0.372568	0.0882007	-0.0569009	0.4072	0.120628	0.385395	0.172443	-0.400265	0.087172	-0.0754279	1.00211	0.596545	-0.0614913	0.00902926	0.604853	0.129071	0.336446	0.192626	1.49826	0.368401	0.322587	0.9263	0.107143	0.985993	1.76318	1.43651	0.341516	1.78409	-0.480448	-0.0908815	-0.566671	-0.116529	-1.27234	-1.78359	-0.89802	0.203857	0.0713164	0.47704	-0.42045	-0.275531	-0.354966	-1.30076	0.040233	0.477717	0.560855	0.89198	-0.530239	-1.67409	-0.85617	-1.62413	-1.75951	0.457963	0.122506	-0.987123	-0.290872	0.200126	0.0481727	0.541927	0.0201196	0.0228713	-1.03462	-0.523067	0.831592	-0.669292	0.790304	-0.0479551	-0.776013	0.399711	-0.234794	0.19307	0.12327	-0.141926	0.159673	0.654003	0.841217	1.29828	0.628945	1.16813	0.559057	0.613452	0.745199	-0.0166924	0.0798555	-0.0927118	-0.366563	-0.563316	-1.22727	-0.29362	-0.846191	-0.698509	0.395911	-0.896349	-1.07203	-0.76819	-1.17138	-1.07958	-0.600573	-0.589225	0.548582	0.280775	0.118655	1.5949	1.01603	0.731514	0.493534	1.28546	0.983488	0.869878	-0.0302745	1.17315	1.29102	1.83886	2.03943	1.29913	0.873714	0.849478	0.771118	-1.40106	0.539307	1.56151	0.32764	0.366897	0.726203	1.04719	1.55166	1.04529	0.678525	0.693128	0.575991	0.193593	0.853985	0.289902	0.80041	1.82403	-0.859571	-1.41379	-0.361433	-1.34521	-1.35961	-0.950832	-0.0331683	-0.987031	-1.38934	-0.554694	0.364104	0.573365	2.09267	0.873522	0.713834	0.426957	0.796716	0.800743	-0.859424	-0.874927	1.85102	0.248021	0.764909	0.98454	0.730152	0.363142	0.371143	-0.327321	0.383111	1.19178	-0.938145	-1.04387	-1.28083	1.10903	0.861339	0.782906	0.607041	1.91457	-0.380803	0.409959	0.716756	0.953147	1.67263	1.44925	2.4965	0.620985	0.62437	1.03571	0.861357	1.03106	0.973877	0.768762	1.13683	1.11571	1.25791	1.10902	1.18243	1.12196	1.08394	0.893665	0.59982	1.24686	0.841404	0.726919	1.00686	1.03163	0.766325	-0.155815	0.545433	0.964337	-1.59818	0.0171116	0.596799	0.726056	1.45157	1.06728	-0.840185	-1.3391	0.406094	-0.528552	-0.381802	-0.844394	-1.07747	-0.835248	-0.797894	-0.581881	-1.19456	0.695215	0.561199	0.609566	0.556524	0.631416	1.47101	0.419904	0.356108	0.76915	0.0596363	-0.0469247	0.1175	0.159412	0.0600049	0.483225	0.22209	0.398595	0.612942	-0.774341	0.450817	0.311605	1.02326	0.317523	0.813175	0.227584	0.18916	-0.750962	1.00391	1.14286	0.951296	0.00928022	0.318755	0.0197223	0.0948561	-1.1022	0.967927	-0.518319	0.574392	0.959916	0.52091	0.348074	0.803019	2.09519	-0.130249	0.878081	-0.336383	-0.624106	1.00696	-0.104805	1.44769	0.107017	1.34652	0.940823	0.266591	0.451383	0.543286	0.409885	0.652426	0.0071293	1.63378	0.812809	-0.321243	1.21997	0.259307	0.951851	-0.33445	-0.0917904	0.810094	0.947189	0.885589	0.663146	1.0427	0.235371	2.22301	1.1199	0.786386	0.203303	0.566376	0.364681	1.06636	0.784425	0.468092	0.799198	-1.73178	0.693961	1.26041	2.10085	0.787038	0.916888	-0.977779	0.0217772	0.50045	0.12696	0.157836	0.138993	0.50054	1.00102	1.36707	-2.06109	-1.52743	-1.35974	-1.44367	-1.4318	-1.13448	-1.39593	-0.85964	-0.382551	1.34849	0.362855	-0.694576	0.00017209	-0.347053	0.442105	-0.0171437	1.34941	0.624989	-1.44125	1.68688	0.0168599	0.360671	0.414542	0.337802	0.955341	0.860807	1.80004	0.635367	-0.0401839	0.428262	1.7399	0.0204434	1.52864	0.68269	0.88454	0.401529	0.872035	0.960885	-0.0426943	1.02821	-0.0751354	0.294735	1.49722	2.10961	0.943827	1.02124	0.746864	-0.279944	1.8443	0.223073	-0.104482	-0.254885	0.943642	-0.11689	0.96438	-0.801442	0.498673	1.86958	1.24307	1.52976	0.662769	1.12578	0.588889	0.728586	0.959031	0.581869	1.38869	1.4399	0.528298	0.295521	1.97092	0.8387	0.875788	-0.186492	1.81538	-0.923257	-0.762348	0.0837343	-1.20742	-1.11431	-0.565202	1.44282	0.970152	-0.456709	1.60724	0.0976085	0.450248	-0.924179	-0.726219	-1.0711	-1.30592	-0.475525	-1.20311	-0.711417	-0.104476	0.274198	2.4935	-1.0532	0.615223	2.91561	2.30516	0.624202	0.749363	1.24157	0.91288	0.960116	0.85957	1.29937	0.922885	0.469092	0.409053	1.19839	1.10145	0.310068
LBCL_159	DLBCL	A	1	Male	51-60	3	Elevated	1	0	2	Low	No	not performed	SD	No	Progressor	na	na	1	3.45202	1	19.3313	17198560	0.803898	0.5304	0.00815375	0.0109865	0.0198235	0.0648152	0.211353	0.445591	0.156711	0.0348958	0.00695561	0.00195514	0.00136731	0.00255649	0.00554686	0.00694379	0.00586868	0.00380632	0.00172815	0.919428	2.74058	0.209969	0.220135	0.228808	0.216917	0.231692	0.232489	0.220447	0.23598	0.227444	0.225944	0.22565	0.213748	0.223182	0.2209	0.224266	0.223883	0.230462	0.243102	0.231993	0.225834	0.211585	0.253513	0.22901	0.236502	0.237097	0.238568	0.251595	0.24052	0.220541	0.23924	0.23988	0.231016	0.234478	0.224185	0.223298	0.223557	0.231231	0.218993	0.213077	0.220333	0.236122	0.222801	0.231998	0.206698	0.237196	0.246129	0.23492	0.254538	0.242655	0.229672	0.238179	0.237674	0.227029	0.243944	0.241581	0.243982	0.251982	0.251326	0.242918	0.224714	0.250059	0.263342	0.253412	0.25356	0.222935	0.243575	0.218199	0.24005	0.222256	0.217542	0.231124	0.222999	0.224691	0.220799	0.21676	0.222189	0.233851	0.233252	0.220336	0.234852	0.242491	0.255018	0.22259	0.230362	0.214878	0.217753	0.225332	0.237141	0.217328	0.234076	0.214479	0.233118	0.225415	0.223071	0.205644	0.215873	0.215068	0.227562	0.209552	0.213499	0.238888	0.221547	0.241878	0.242921	0.260201	0.214198	0.220101	0.238233	0.216214	0.223904	0.225703	0.236654	0.232887	0.226666	0.23838	0.234791	0.225888	0.247029	0.224523	0.214191	0.244568	0.245342	0.234822	0.238846	0.246458	0.263291	0.247379	0.24097	0.241421	0.237468	0.242238	0.246028	0.243969	0.244653	0.242327	0.237041	0.231068	0.237923	0.231132	0.225604	0.227809	0.234733	0.220287	0.234678	0.235446	0.234439	0.226727	0.243717	0.228605	0.23329	0.223835	0.229721	0.221451	0.207274	0.219197	0.227565	0.227545	0.223485	0.241541	0.266515	0.248075	0.25225	0.250315	0.248818	0.23381	0.250166	0.231579	0.234101	0.235508	0.231801	0.233131	0.249566	0.218679	0.254737	0.240912	0.250344	0.259724	0.239108	0.25416	0.255035	0.270256	0.252504	0.241912	0.248909	0.266767	0.251776	0.23918	0.211347	0.237022	0.258383	0.241681	0.259621	0.264942	0.239017	0.241732	0.259544	0.254691	0.24931	0.242781	0.2455	0.249118	0.239474	0.247166	0.23267	0.223656	0.227097	0.23796	0.23094	0.225907	0.243034	0.234686	0.22612	0.227704	0.233724	0.253523	0.225477	0.243583	0.253411	0.218618	0.252244	0.2436	0.262982	0.275359	0.263867	0.20987	0.225623	0.221232	0.219479	0.220492	0.229294	0.239692	0.235084	0.229658	0.247461	0.232985	0.225097	0.257321	0.222488	0.222786	0.224033	0.215688	0.244516	0.223916	0.230651	0.239883	0.215339	0.221877	0.21289	0.230332	0.228611	0.239684	0.22472	0.22902	0.22865	0.226637	0.229167	0.218711	0.23023	0.217713	0.240675	0.224576	0.233915	0.227549	0.217967	0.218363	0.214388	0.233251	0.232268	0.210357	0.209818	0.250828	0.247386	0.229826	0.229859	0.223567	0.256019	0.234225	0.250931	0.252396	0.224028	0.225372	0.242109	0.259705	0.262045	0.264616	0.238687	0.279011	0.246557	0.236229	0.240536	0.257367	0.251104	0.233344	0.228571	0.223793	0.22178	0.245728	0.231727	0.22459	0.23394	0.226316	0.224777	0.239744	0.228631	0.225585	0.216205	0.220888	0.224584	0.223919	0.223948	0.274084	0.223741	0.239289	0.229842	0.246246	0.284948	0.26078	0.277291	0.233044	0.231641	0.230166	0.22187	0.226832	0.23875	0.255042	0.255289	0.232081	0.236001	0.221486	0.238579	0.243314	0.218265	0.23992	0.231658	0.231253	0.239719	0.236844	0.24928	0.240409	0.2494	0.249243	0.236217	0.239184	0.239635	0.235736	0.256498	0.226911	0.240707	0.258109	0.245665	0.240874	0.222726	0.23491	0.230294	0.242359	0.241332	0.233493	0.230429	0.250089	0.229008	0.238263	0.235149	0.237207	0.242855	0.240422	0.234462	0.222915	0.233487	0.230457	0.236016	0.253643	0.250787	0.249375	0.247341	0.250514	0.233747	0.244837	0.272045	0.235774	0.252166	0.237065	0.259403	0.241643	0.234043	0.243041	0.250853	0.235681	0.249911	0.245829	0.239168	0.257984	0.244464	0.240212	0.238835	0.225151	0.230208	0.240437	0.223804	0.231627	0.248105	0.242048	0.231946	0.239977	0.243803	0.246228	0.24973	0.275755	0.23957	0.243977	0.239251	0.229787	0.233354	0.228919	0.230129	0.228502	0.232563	0.224289	0.228785	0.235171	0.24611	0.235607	0.237706	0.228787	0.232182	0.241756	0.249726	0.235463	0.236803	0.227464	0.240273	0.221608	0.224539	0.248732	0.24344	0.238279	0.255453	0.239449	0.239408	0.241359	0.26146	0.230439	0.23125	0.227855	0.240049	0.240546	0.250394	0.235372	0.23523	0.243305	0.238972	0.255738	0.257131	0.245698	0.239205	0.237246	0.246929	0.249014	0.234191	0.249124	0.24424	0.245694	0.237946	0.215286	0.230247	0.233383	0.214286	0.216525	0.225479	0.214829	0.21309	0.231959	0.239992	0.222319	0.242694	0.238756	0.226011	0.23543	0.237778	0.227545	0.241283	0.243083	0.235518	0.23007	0.226631	0.242257	0.239277	0.228404	0.213271	0.232872	0.252589	0.248144	0.229045	0.22627	0.235604	0.230709	0.247733	0.232626	0.244005	0.226527	0.252224	0.239047	0.247974	0.24773	0.238546	0.238572	0.244193	0.236841	0.239391	0.253906	0.257201	0.232005	0.900804	1.01626	0.711427	-0.0954118	1.38456	0.795945	1.1254	0.734347	0.913828	0.263071	1.55605	0.490697	0.111115	-2.58225	-1.29267	-1.35295	-1.75533	-1.64115	-1.16854	-1.11754	-1.12492	-1.04129	0.772391	-0.0728823	0.0908657	0.302897	0.0222781	0.528433	0.233584	1.18544	-1.14113	-0.998021	-1.69992	-2.56018	-2.49981	0.742933	-0.0147956	0.330406	0.360251	0.459592	0.52627	0.446846	0.148858	1.24931	0.16771	0.41317	0.432603	-2.43416	0.131363	0.0553529	0.462351	-0.773446	0.235476	-2.20187	-0.297378	-1.96512	-1.66971	-0.0645086	0.180108	-1.45211	-1.51409	-1.9132	-1.68462	-1.47073	-1.85336	-1.82938	0.497624	1.27063	-1.58368	0.484799	-0.144745	-0.299203	-0.452056	-1.69682	0.0826421	0.997523	0.931913	-0.264191	-0.727077	0.322749	0.676898	0.511146	0.295564	0.63044	-0.646116	1.32204	-1.06436	-0.938738	0.207763	0.168441	-0.757888	-1.73324	-1.87255	-1.72874	0.278599	-0.152357	0.635004	-0.836426	0.690264	-0.125749	0.218797	0.914689	0.997761	0.376162	0.190472	0.0970005	0.576977	0.455843	0.199949	0.917225	0.87776	0.343911	-1.64375	-0.432302	0.605967	0.793799	1.17838	0.708124	0.700667	0.229872	0.92042	-1.69066	0.18616	0.202383	0.0115389	0.289371	0.247652	-0.343482	1.5821	-0.558006	-0.32842	-1.20954	-1.55631	-1.21842	-1.54651	-1.65562	-0.95113	-1.44344	-1.72829	-1.19623	-0.862427	-1.12002	-1.24117	-1.29854	-1.05515	-1.05771	-1.3825	-1.51857	-1.57541	-1.32016	-1.09885	-1.73769	-1.4067	-1.22485	-1.54699	-1.36151	-1.71593	-1.70231	-1.42109	-1.61326	-1.49767	-1.7338	-0.950921	-1.51642	-1.47901	-1.50216	-1.62456	-1.49039	-1.52957	-1.70551	-1.7437	-1.69731	-1.84774	-1.53812	-1.63581	-1.41794	-1.48727	-1.8567	-1.65414	-1.23497	-1.63657	0.481025	-1.15476	-1.16117	-0.424734	-0.263862	0.187607	1.19975	0.254904	-0.589739	0.612444	-0.103771	-0.0629654	0.232484	0.104824	0.531418	0.221193	-0.0211638	-0.138102	0.272178	0.505038	0.248431	-0.0375827	-0.534057	1.05931	1.13645	-0.175237	-1.12195	0.686768	-0.984872	-0.381434	-0.420851	0.623013	-1.54762	-1.39476	-0.998833	-1.32546	-1.55796	-1.56432	-1.37919	-1.5149	-1.20212	-1.68905	-1.38284	-1.24405	-1.36504	-1.39157	-1.39112	-1.64763	-1.4578	-1.48769	-1.29766	-1.35544	-1.34077	-1.58063	-1.1367	-1.54342	-1.66452	-1.54024	-1.4824	-1.44405	-1.50906	-1.75545	-1.46591	-1.49022	-1.57302	-1.49373	-1.59033	-1.47667	-1.64133	-1.4717	-1.16658	-1.63384	-1.19896	-1.34461	-1.56869	-1.13547	-1.26277	-1.47338	-1.17318	-1.48937	0.724577	-0.577557	0.174598	0.0981638	0.455526	-0.0155129	0.343557	0.213153	-1.00278	0.822864	0.925281	0.0814513	-1.64045	-0.14733	0.104656	-1.78447	0.795309	0.350338	0.474301	0.46222	0.542745	-0.204703	0.939305	0.0333754	0.647918	0.0328913	0.373148	0.617722	0.188236	0.610142	0.270395	-0.113245	0.630942	0.287016	0.376721	0.404611	-0.014348	1.39095	-0.289087	0.213878	0.0539675	-0.119301	1.23849	1.16984	0.470983	0.897948	-0.211872	0.941236	0.726075	0.658472	0.240647	0.819391	1.20871	-0.04083	1.03187	-0.111437	-0.0516256	0.311686	0.731066	0.457799	0.577529	-0.274703	0.700892	1.14375	-0.177941	0.357188	0.227118	-0.123808	0.725363	0.347851	1.07136	0.722869	-0.0810271	0.795778	-1.99707	0.315538	-0.828986	0.673946	0.672465	-0.585296	-0.0989308	-0.145675	0.112373	-0.585073	0.0411347	0.156076	0.288626	0.2043	-0.126355	0.122488	-0.220588	0.363055	0.00400671	0.0816494	0.299573	0.821756	-0.0161066	1.42843	0.216509	-0.366911	-0.0027272	-0.534743	0.0503645	0.868796	-0.422434	0.388197	-0.514456	-0.298248	0.76739	0.0601185	-0.95774	-1.17938	-0.245909	0.978374	0.770806	-0.0446432	0.41018	0.552279	-0.739943	-2.54272	-2.48743	-1.55493	-1.25839	-1.81586	-1.57859	0.052314	-0.11714	0.617133	-0.850773	-0.339326	-0.767346	0.0382954	-1.1473	1.50596	0.885656	0.4763	-0.557332	-0.242145	-0.442966	0.157838	-0.0606965	-0.0926906	1.11992	-1.39291	0.175338	-2.47303	-2.5072	-1.70824	-0.412841	-1.63248	-1.86272	-1.8885	-1.5986	-1.87826	-1.70478	-0.678826	0.783968	0.904126	0.512918	1.61026	0.905442	0.365846	0.568645	0.127857	0.604419	0.747455	0.673206	-0.337853	-0.330647	-0.0942654	-0.169609	0.47768	0.0733015	0.807864	0.239971	0.533264	0.225464	0.520328	-2.13938	-1.74609	-1.08007	0.502233	0.615959	-0.030273	0.295441	0.00215056	0.201531	0.277735	0.781055	0.500442	-0.562258	0.0630248	0.33178	0.257788	0.101731	0.757019	0.177072	-0.201865	0.0866377	0.465795	-0.858551	-1.78375	0.403457	0.173072	0.368736	-0.0032034	-0.0444673	0.535837	0.129373	0.376831	0.106558	-0.457871	0.56833	0.205245	0.801394	0.496017	0.0757111	0.229933	0.400583	0.0493052	0.195746	0.0394433	1.2921	0.0623487	0.0190523	0.929974	0.0885091	0.91679	2.03593	2.05615	0.660996	2.53306	-0.290291	-0.272507	-0.253627	0.0646126	-0.928402	-1.73955	-0.864424	0.333602	0.100484	0.197885	-0.355385	-0.37472	-0.322801	-1.46799	0.0340279	0.543002	0.644433	0.778137	-0.691128	-1.68711	-0.87426	-1.62631	-1.73159	0.459709	-0.132279	-1.14288	-0.454745	0.276421	-0.0500632	0.621407	-0.0408528	0.0435876	-1.12824	-0.503119	0.935767	-1.03763	0.721991	-0.024413	-0.7043	0.467934	-0.256637	0.257979	0.192123	-0.191223	0.296067	0.547263	0.678507	1.33648	0.658065	0.973459	0.485624	0.575676	0.67794	-0.0094395	-0.0278089	-0.160438	-0.314107	-0.530547	-1.11501	-0.229715	-0.804392	-0.656998	0.54461	-0.812317	-0.999352	-0.589333	-1.12441	-0.982083	-0.551729	-0.544202	0.422157	0.381057	0.166821	1.32911	0.895731	0.740603	0.378281	1.14719	0.961287	0.828537	0.0133891	1.0013	1.67503	2.02151	2.11798	1.18592	0.837413	0.882707	0.635414	-1.42176	0.602509	1.35533	0.48485	0.429748	0.613968	0.846153	1.62395	0.994937	0.561176	0.790625	0.481099	0.23652	0.757437	0.271201	0.628288	2.03353	-1.04573	-1.39797	-0.371269	-1.21238	-1.34305	-0.919656	-0.0153493	-0.848222	-1.39027	-0.537138	0.368797	0.483461	2.34227	0.818286	0.597082	0.229454	0.617395	0.933979	-0.80014	-0.639677	1.99251	0.283397	0.902224	0.792682	0.635754	0.131992	0.15359	-0.295167	0.435618	1.3598	-0.904302	-1.01087	-1.24474	1.05341	0.653932	0.872312	0.451961	2.32056	-0.196283	0.156837	0.513865	0.960931	1.47773	1.24113	2.91809	0.621294	0.800466	1.04189	0.779651	1.01052	0.843403	0.627024	1.04588	0.991208	1.16032	1.03874	1.01978	1.04286	1.0451	0.772108	0.590357	1.1574	0.71916	0.720597	0.994819	1.01132	0.636864	-0.26895	0.495196	1.0297	-1.41893	-0.0127046	0.77126	0.690592	1.35279	0.925405	-0.511561	-0.984111	0.302371	-0.338264	-0.32426	-0.544652	-0.80877	-0.700549	-0.68351	-0.464917	-0.983295	0.543102	0.706637	0.875959	0.728302	0.483088	1.60716	0.608602	0.278636	0.567871	0.145038	-0.009166	0.102267	0.185712	-0.042991	0.523489	0.131259	0.461586	0.566898	-0.993102	0.227458	0.332228	0.990436	0.414983	0.699162	0.297465	0.183559	-0.912342	0.812006	0.972034	0.804446	0.00541233	0.26133	0.0722524	0.097791	-1.12558	0.905566	-0.714213	0.686557	1.01798	0.637745	0.333274	0.653589	2.2558	-0.0174216	0.609367	-0.279313	-0.803012	0.998468	-0.0387991	1.65637	0.0116772	1.16878	0.80169	0.424748	0.595029	0.443986	0.331486	0.645575	0.141853	1.67983	0.93493	-0.345442	1.38345	0.342819	1.4092	-0.401748	-0.121509	0.798559	1.08068	0.798272	0.658937	1.09732	0.19713	2.81861	2.05563	0.975645	0.293315	0.621993	0.199033	1.08239	0.732515	0.577921	0.790011	-1.62824	0.492583	1.1287	2.32061	0.913205	0.907116	-0.738414	0.246691	0.577415	0.120899	0.156367	0.184972	0.673016	1.01821	1.2946	-1.98521	-1.43313	-1.43198	-1.34461	-1.57548	-1.05034	-1.33248	-0.954264	-0.404704	1.19807	0.339778	-0.421796	0.131646	-0.279515	0.444911	0.0211413	1.14604	0.685959	-1.38792	1.77352	-0.0143132	0.478143	0.190733	0.509103	0.874542	0.855097	2.19279	0.699423	-0.100236	0.526661	2.041	0.0304672	1.65934	0.87124	0.772383	0.247977	0.736878	0.801605	-0.0151045	1.06986	-0.0626527	0.308238	1.31044	2.31007	1.1927	1.06711	0.927411	-0.331454	2.08972	0.31621	-0.224785	-0.303488	1.14902	-0.300182	0.967594	-0.522431	0.451299	1.94808	1.31167	1.52192	0.685765	1.03336	0.449502	0.689105	0.715267	0.639862	1.26644	1.45147	0.460856	0.311544	1.9514	0.732026	1.03064	-0.209084	2.37501	-0.802967	-0.655926	0.113133	-0.950505	-1.07166	-0.537597	1.65174	0.848255	-0.658758	1.73677	0.139987	0.617905	-0.835615	-0.691702	-0.974392	-1.2127	-0.474693	-1.09612	-0.716476	-0.0764	0.452119	2.66164	-0.981606	0.812217	3.31212	2.79347	0.832899	0.816776	1.20411	0.843992	0.806689	1.04974	1.5981	1.02242	0.518932	0.476624	1.05292	0.90611	0.503288
LBCL_160	DLBCL	NA	0	Male	51-60	3	Elevated	1	1	2	Low	No	not performed	PMR	Yes	Non-progressor	na	na	0	48.2954	0	48.2954	10568876	0.4426	0.2806	0.0341163	0.0274812	0.0435759	0.11057	0.22816	0.343042	0.10465	0.0218606	0.00483107	0.00229032	0.00250586	0.00328866	0.00518382	0.00462785	0.00310466	0.00187825	0.0008701	0.940953	1.57881	0.431721	0.470277	0.461076	0.461264	0.496228	0.511081	0.488444	0.483408	0.49115	0.47625	0.495802	0.482759	0.469506	0.475338	0.466524	0.47192	0.459059	0.486196	0.493154	0.46063	0.492887	0.485984	0.479343	0.44367	0.458355	0.484086	0.518771	0.497548	0.458677	0.48601	0.485031	0.486488	0.489633	0.477406	0.484682	0.470643	0.487807	0.472671	0.454818	0.498496	0.463483	0.450018	0.474643	0.442985	0.501878	0.44998	0.455662	0.481894	0.48611	0.466582	0.47209	0.477309	0.423504	0.470133	0.464862	0.465104	0.458132	0.489486	0.440352	0.452379	0.455384	0.501442	0.46999	0.491793	0.460692	0.468617	0.447683	0.466793	0.43747	0.419162	0.499957	0.45006	0.447657	0.452767	0.464908	0.467696	0.481433	0.46447	0.441939	0.463366	0.501789	0.519528	0.467523	0.445106	0.450103	0.447496	0.489745	0.472385	0.465877	0.454669	0.481913	0.484852	0.460792	0.461947	0.427587	0.442044	0.474723	0.476277	0.469127	0.469404	0.471488	0.458862	0.467446	0.492085	0.503122	0.465925	0.485444	0.494074	0.481729	0.449204	0.463545	0.464008	0.458201	0.474701	0.447025	0.469226	0.44539	0.468612	0.445073	0.442553	0.47744	0.475694	0.445036	0.486143	0.457868	0.495598	0.450996	0.485292	0.458791	0.457684	0.489353	0.469005	0.47981	0.449786	0.462207	0.446894	0.459227	0.451936	0.47941	0.46907	0.46446	0.48828	0.471966	0.483724	0.466719	0.473227	0.464361	0.487957	0.482789	0.465197	0.459072	0.4977	0.465317	0.443172	0.493607	0.419974	0.443619	0.459206	0.476321	0.476136	0.470637	0.487271	0.481263	0.493494	0.478278	0.467804	0.457387	0.481084	0.472527	0.440253	0.469922	0.494795	0.428992	0.471775	0.441688	0.489017	0.471619	0.444599	0.47129	0.468083	0.468578	0.476664	0.446028	0.466285	0.469976	0.486117	0.475832	0.436133	0.5379	0.504662	0.472651	0.501705	0.485004	0.471532	0.440533	0.53602	0.499661	0.450021	0.484166	0.49328	0.469183	0.493975	0.446509	0.443549	0.466386	0.463515	0.444399	0.456165	0.467214	0.467637	0.454836	0.455634	0.484805	0.441362	0.5198	0.499554	0.528318	0.516354	0.422487	0.497044	0.478183	0.503168	0.484357	0.494723	0.434962	0.475914	0.467576	0.457788	0.449965	0.483276	0.475124	0.471875	0.455787	0.453722	0.456367	0.455555	0.512336	0.490392	0.464359	0.466206	0.460887	0.489577	0.437153	0.465931	0.473337	0.430221	0.457978	0.42352	0.473918	0.451917	0.51255	0.46902	0.452103	0.48167	0.453743	0.479083	0.46368	0.466622	0.473359	0.467809	0.46657	0.488424	0.47091	0.464932	0.470727	0.442946	0.464665	0.4983	0.449072	0.437805	0.493195	0.462057	0.461097	0.439204	0.442768	0.467579	0.451481	0.474098	0.474736	0.43191	0.44697	0.460367	0.464205	0.439573	0.503394	0.459674	0.463715	0.4773	0.449614	0.448934	0.501354	0.464936	0.44529	0.47601	0.450824	0.464068	0.477086	0.453589	0.46304	0.461987	0.499163	0.460381	0.512817	0.469133	0.479689	0.452813	0.46474	0.462111	0.446651	0.477613	0.460014	0.483553	0.474185	0.471373	0.473295	0.455544	0.47417	0.489405	0.462126	0.457098	0.479204	0.45031	0.458866	0.45007	0.489212	0.48718	0.472878	0.494431	0.48884	0.496695	0.427258	0.433246	0.466308	0.48951	0.454404	0.468051	0.476619	0.526146	0.460565	0.457252	0.49133	0.463414	0.461412	0.494762	0.466724	0.467104	0.459519	0.494587	0.484691	0.483536	0.465678	0.472076	0.460302	0.449301	0.473092	0.458812	0.466325	0.456116	0.47407	0.457833	0.454284	0.463646	0.479234	0.460424	0.467577	0.427314	0.418024	0.434065	0.46196	0.447844	0.463214	0.477656	0.43427	0.463908	0.478231	0.459547	0.489161	0.454851	0.445516	0.479999	0.453906	0.486518	0.48619	0.479238	0.464718	0.482523	0.46848	0.478844	0.462227	0.437546	0.479743	0.471275	0.463153	0.463553	0.446143	0.476049	0.467394	0.466143	0.462715	0.481068	0.444139	0.475564	0.476437	0.487245	0.468527	0.473915	0.523872	0.463594	0.466672	0.44709	0.479602	0.450427	0.444209	0.466214	0.464485	0.459139	0.457771	0.443821	0.450052	0.497033	0.493031	0.470311	0.45636	0.461363	0.488554	0.462608	0.479424	0.462412	0.471645	0.455915	0.449062	0.460933	0.473272	0.538118	0.489408	0.511594	0.505702	0.504813	0.505137	0.523194	0.517749	0.487012	0.470175	0.480206	0.4866	0.530421	0.481048	0.499853	0.510729	0.48862	0.521633	0.530791	0.49166	0.486593	0.47698	0.500081	0.45456	0.464651	0.477055	0.478828	0.473998	0.4625	0.481553	0.466352	0.478062	0.467246	0.475772	0.491939	0.466952	0.476427	0.483933	0.477783	0.503484	0.492608	0.47116	0.484981	0.494997	0.495229	0.490762	0.526387	0.510705	0.499294	0.503411	0.502775	0.490987	0.492985	0.486032	0.44854	0.494033	0.473411	0.464648	0.4604	0.444164	0.459322	0.466067	0.464456	0.498339	0.465227	0.462081	0.439225	0.440938	0.474621	0.489009	0.481099	0.448893	0.47251	0.435786	0.474186	0.477633	0.460562	0.445074	0.883164	1.24609	0.772679	-0.823701	1.46592	0.797844	1.30137	1.05787	1.08635	-0.0287823	1.8882	0.333929	-0.274587	-2.15521	-1.15656	-1.21176	-1.83405	-1.63646	-1.09379	-1.06523	-1.10381	-0.894528	0.908839	-0.373339	-0.301487	0.147332	-0.395889	0.307863	0.146194	1.24384	-1.07665	-0.765251	-1.56644	-2.1551	-2.25395	0.715649	-0.0951127	-0.125435	-0.147712	0.297476	0.460313	0.300071	-0.110951	1.4223	-0.448089	0.0302111	0.229108	-2.35412	-0.317545	-0.301008	0.441057	-1.07469	0.17946	-1.96576	-0.413628	-2.08644	-1.62763	-0.0457881	0.205525	-1.81135	-1.82666	-2.0442	-2.01802	-1.76156	-2.01284	-1.9595	0.535972	0.930864	-1.76892	0.440176	-0.279283	-0.87835	-1.16194	-1.21256	-0.163214	0.993507	0.943559	-0.542628	-1.1527	0.0602854	0.595121	0.598532	0.0767742	0.383691	-0.694276	1.06846	-0.90234	-0.87836	0.274049	-0.262407	-0.960201	-2.08482	-1.93906	-1.96528	-0.460717	-0.609083	0.492498	-1.22766	0.581795	-0.38632	-0.0958086	0.88486	0.71986	0.225625	-0.169439	-0.247879	0.45458	0.248568	0.18829	1.04266	0.943652	0.238296	-1.97461	-1.05932	0.439818	1.05407	1.55963	0.59311	0.613886	0.2469	1.05863	-1.9628	-0.175314	-0.20435	-0.162423	0.165564	0.12314	-0.468258	1.92663	-1.04055	-0.800023	-0.629025	-1.12759	-0.724691	-1.07358	-1.12756	-0.517991	-0.787853	-1.28455	-0.580854	-0.312657	-0.614948	-0.758373	-0.714486	-0.344882	-0.523308	-0.905476	-1.08585	-1.11271	-0.966383	-0.702382	-1.33632	-0.902667	-0.817061	-1.12897	-0.741516	-1.19616	-1.15392	-1.00785	-1.17799	-1.02416	-1.25883	-0.308847	-1.05883	-0.974794	-0.974077	-1.16019	-0.994012	-1.06354	-1.22103	-1.22895	-1.24027	-1.41846	-0.907887	-1.15171	-0.874547	-0.99655	-1.31414	-1.29896	-0.71394	-1.09789	0.519492	-1.3663	-0.881551	-0.679921	-0.563859	-0.0091692	1.32363	0.016526	-0.943874	0.511622	-0.151418	-0.0752493	0.19364	-0.140309	0.268447	-0.0476615	-0.262467	-0.405517	-0.0211472	0.147926	0.0101488	-0.0852684	-0.865522	1.14833	1.24079	-0.530573	-1.41246	0.222008	-1.03658	-0.804619	-0.827283	0.583628	-1.27379	-0.984149	-0.441032	-0.751629	-1.25467	-1.05507	-0.981207	-1.0674	-0.643925	-1.33488	-0.942978	-0.539345	-0.819997	-0.793055	-0.862418	-1.18097	-1.12807	-1.06749	-0.882425	-0.967855	-0.914888	-1.21928	-0.59212	-1.19936	-1.14035	-1.01371	-1.17466	-0.916357	-1.05633	-1.47948	-1.16306	-1.09583	-0.964299	-1.19817	-1.14066	-0.995688	-1.14352	-0.955771	-0.741958	-1.32907	-0.717869	-0.944939	-1.17754	-0.588083	-0.712196	-1.07145	-0.697147	-1.14822	0.759379	-0.243653	0.111759	0.241356	0.219673	-0.192406	-0.0690448	-0.0957021	-1.17965	0.944579	1.17278	-0.150513	-1.96638	-0.738093	-0.417585	-2.25647	1.0164	0.205774	0.37474	0.526167	0.38764	-0.529097	0.974136	-0.13018	0.621854	-0.214272	0.235601	0.81355	-0.143614	0.574383	-0.0310048	-0.510439	0.714143	0.309438	0.216288	0.317564	-0.465034	1.62192	-0.730358	-0.0700781	-0.102431	-0.349347	1.77036	1.42132	0.412855	0.897857	-0.646584	1.20927	0.678673	0.632156	-0.109632	0.931958	1.58793	-0.603873	1.14676	-0.166025	-0.250848	0.193764	0.778877	0.284722	0.574864	-0.529732	0.770924	1.56537	-0.385485	0.253342	-0.001684	-0.470773	0.763298	0.122427	1.30751	0.749223	-0.647386	0.36217	-1.73479	0.237646	-0.917887	0.647328	0.70938	-0.92398	-0.5755	-0.420723	0.0600126	-0.18575	-0.361329	-0.211841	0.0647988	-0.136357	-0.404853	-0.819233	-0.501536	0.163368	-0.255425	-0.6064	-0.337036	0.804403	-0.369567	1.90948	0.497342	-0.345342	-0.518125	-0.885644	-0.0719642	0.981806	-0.70225	0.278651	-0.709233	-0.39914	0.765586	0.106903	-0.911742	-1.5272	-0.587773	0.922014	0.676959	0.115434	0.359512	0.545631	-1.37997	-2.38971	-1.97801	-1.88591	-1.4771	-2.18592	-1.86622	-0.448896	-0.330801	0.551962	-0.756906	-0.268504	-0.854294	0.268796	-1.85336	1.84798	1.08504	0.516122	-0.506275	-0.448927	-0.773228	-0.0419487	-0.345085	-0.337963	1.16595	-1.06787	0.615799	-2.38056	-2.10981	-2.04056	-0.468911	-2.00824	-2.02989	-1.97612	-1.95708	-2.27397	-1.95152	-0.248779	0.730996	0.925263	0.564647	2.008	1.27971	-0.388198	0.528284	-0.281131	0.115639	0.300498	0.124479	-0.588448	-0.833884	-0.512098	-0.454542	0.555542	-0.321662	0.921938	0.260187	0.504375	0.160224	0.161248	-2.09534	-1.47277	-1.07821	0.707586	0.651791	-0.238496	0.143133	-0.200216	-0.427277	0.191748	1.05245	0.574731	-0.949631	-0.35415	0.040001	0.0580957	-0.160344	0.350525	-0.0701301	-0.677342	-0.229482	0.542195	-0.771976	-2.08412	0.0477748	-0.202767	0.104586	-0.254512	-0.498013	-0.426857	-0.678504	0.179917	-0.141639	-0.614334	0.0993331	0.00707015	0.957361	0.483837	-0.468118	-0.0855756	0.258797	-0.356667	0.242754	-0.0543301	1.62835	-0.0007257	-0.151542	0.757443	-0.247773	1.2119	1.98714	1.95193	0.306368	2.22143	-0.728641	-0.532944	-1.07494	0.0229806	-0.596458	-1.2846	-0.85194	-0.136564	-0.3562	0.157792	-0.930323	-0.980862	-0.727158	-1.49907	0.054488	0.271267	0.613098	0.831407	-0.706693	-1.91898	-1.11242	-2.00349	-2.07564	0.0737162	-0.268719	-1.62668	-0.246308	-0.15301	-0.424345	0.392716	-0.190348	-0.224849	-1.3683	-0.533451	0.761003	-1.10333	0.63159	-0.344016	-0.974175	0.0447299	-0.499995	-0.003565	-0.0828912	-0.609545	-0.21496	0.692932	0.826437	1.38207	0.899299	1.199	0.651675	0.616683	0.821042	-0.120379	0.198098	-0.214497	-0.356737	-0.443219	-1.17361	-0.210073	-0.923905	-0.626943	0.520968	-0.960574	-1.0178	-0.647684	-1.12132	-1.07038	-0.551228	-0.567292	0.457525	0.39788	-0.0529763	1.72055	1.05551	0.896946	0.457389	1.31273	1.16932	0.967004	0.0881389	1.08604	1.54291	2.15376	2.448	1.42646	1.12889	0.979378	0.918249	-1.07232	0.666688	1.61834	0.176052	0.4996	0.725364	1.07068	1.78621	1.05873	0.590704	0.599599	0.444554	0.153482	0.723639	0.372484	0.714029	2.34253	-1.00852	-1.55342	-0.323501	-1.27459	-1.4112	-0.957414	0.0570399	-0.944449	-1.52218	-0.636143	0.32946	0.478973	2.37487	0.679407	0.735801	0.394408	0.987296	0.773097	-0.738293	-0.823757	2.23633	0.610266	0.937073	1.03716	0.763241	0.273668	0.206179	-0.286346	0.34329	1.5778	-1.03515	-1.13924	-1.34619	1.18003	0.745283	1.01271	0.506057	2.47264	-0.322871	0.259569	0.644336	1.00435	1.78412	1.48269	3.15727	0.587794	0.799426	1.07568	0.788277	1.12474	0.909998	0.643711	1.27582	1.22188	1.4071	1.29627	1.33542	1.30798	1.29807	0.908445	0.675119	1.41942	0.862381	0.952443	0.947131	1.08874	0.978778	-0.457389	0.526291	0.931554	-1.1588	-0.0667097	0.588386	0.663028	1.59968	1.07366	0.0170595	-0.462931	0.767159	-0.131981	-0.132932	-0.3188	-0.501799	-0.326018	-0.262153	-0.0132041	-0.709425	0.578315	0.879771	0.931174	0.681436	0.609837	1.86221	0.871633	0.40377	0.583822	0.444437	-0.132568	-0.0091095	0.0373861	-0.178584	0.329788	0.15076	0.279327	0.613901	-1.06751	0.399425	0.136798	0.90692	0.033705	0.907756	0.225835	0.0475466	-0.863117	0.947415	1.15713	1.104	-0.0717624	0.375882	-0.109098	-0.0119583	-1.18975	0.935962	-0.669427	1.10841	1.37846	0.890793	0.681896	0.807521	2.65896	0.259709	0.716415	-0.045821	-0.653901	1.12975	-0.220029	1.68666	0.098928	1.45104	0.969567	0.576243	0.889761	0.362289	0.306022	0.578995	-0.0943072	1.78921	0.94808	-0.57964	0.990698	0.146323	1.11664	-0.585549	-0.22999	0.686974	0.960556	0.82884	0.590646	1.12796	0.164533	2.76178	1.51433	0.902239	0.0356716	0.636843	0.170449	1.10847	0.665146	0.586553	0.826425	-1.51455	0.5423	1.50254	2.52747	0.753575	0.92711	-0.582705	-0.0102127	0.420248	0.190938	0.147555	0.174995	0.703452	1.04362	1.38062	-1.72749	-1.27603	-1.63646	-1.59666	-1.84015	-1.23985	-1.17452	-1.02944	-0.262134	1.29366	0.417912	-0.198791	0.0124487	-0.549242	0.754954	-0.0011716	1.56422	1.00622	-1.01338	1.81208	-0.173249	0.233236	0.41499	0.171137	0.985181	0.775578	2.13859	0.640665	-0.0433971	0.352869	2.10318	-0.170809	1.64016	0.592471	0.890821	0.530453	0.834313	0.903617	-0.164795	1.06144	-0.147036	0.213449	1.72436	2.50753	0.833817	1.03347	0.711068	-0.49801	2.0059	0.0594326	-0.414129	-0.450089	1.07591	-0.338463	0.997576	-0.487151	0.544538	2.10005	1.21519	1.61199	0.768854	1.10389	0.839547	0.897325	1.04772	0.699758	1.47651	1.59615	0.401035	0.0521966	2.33038	0.995711	1.17285	-0.155715	2.28908	-0.832638	-0.72041	0.212566	-0.532705	-1.04458	-0.883633	1.7056	1.05563	-0.630222	1.96289	0.127852	0.560553	-0.9724	-0.744439	-1.03949	-1.28381	-0.443526	-1.19102	-0.794753	-0.0997958	0.183795	2.88509	-1.04606	0.712663	3.6397	2.87124	0.723362	0.664904	1.4169	0.757091	1.1118	1.00264	1.7877	1.143	0.657954	0.231956	1.33869	1.21597	0.576754
LBCL_091	HGBL	B	1	Male	51-60	4	Elevated	1	1	2	Low	DH	PMR	PMR	Yes	Non-progressor	0.541014	1	0	36.5914	0	36.5914	28985031	1.3509	0	0.0111182	0.0140818	0.0197578	0.0510151	0.19778	0.465243	0.148928	0.0293843	0.00622004	0.00258199	0.00223295	0.00466841	0.0107347	0.0110949	0.00690806	0.00417358	0.00217398	0.935995	0.801931	0.189377	0.201756	0.188739	0.200401	0.206476	0.211174	0.20704	0.199864	0.207929	0.195495	0.207394	0.193495	0.205358	0.205472	0.197118	0.196967	0.201459	0.19995	0.20189	0.208792	0.203891	0.203952	0.204033	0.20409	0.215263	0.2107	0.212451	0.210502	0.202375	0.214027	0.210374	0.200032	0.202019	0.206055	0.205663	0.205305	0.205065	0.19962	0.196574	0.197106	0.216632	0.205948	0.207849	0.198516	0.218156	0.199332	0.203463	0.20084	0.195112	0.199301	0.205006	0.206002	0.202105	0.2032	0.199991	0.196691	0.202054	0.212372	0.212434	0.188012	0.194661	0.208285	0.20033	0.204567	0.190223	0.209745	0.198209	0.188833	0.195293	0.187108	0.202722	0.203752	0.206618	0.194013	0.194867	0.208914	0.201659	0.20891	0.192955	0.209081	0.21686	0.219474	0.205151	0.201274	0.207435	0.205672	0.19705	0.201522	0.201514	0.201256	0.201747	0.202305	0.19997	0.201696	0.184929	0.201238	0.208407	0.206434	0.202235	0.21214	0.199232	0.206437	0.198853	0.211913	0.219081	0.202206	0.204505	0.206654	0.206886	0.196939	0.196277	0.20742	0.211536	0.202344	0.197511	0.200194	0.195642	0.213542	0.195602	0.201969	0.194143	0.20551	0.194343	0.2069	0.209942	0.196923	0.206462	0.20925	0.210098	0.199844	0.204779	0.207088	0.205926	0.199549	0.203346	0.201963	0.201865	0.204929	0.211976	0.203395	0.199377	0.194116	0.202155	0.197345	0.205014	0.199605	0.199614	0.205925	0.212536	0.200772	0.201514	0.205575	0.196712	0.192194	0.203439	0.191949	0.196779	0.202113	0.210535	0.211739	0.204737	0.203946	0.210548	0.213355	0.198509	0.198773	0.200072	0.196402	0.212228	0.198099	0.199782	0.212409	0.183419	0.201827	0.193766	0.202309	0.205284	0.193724	0.202384	0.197537	0.207016	0.206534	0.191286	0.203324	0.204706	0.208421	0.204952	0.186234	0.208776	0.208909	0.194206	0.206076	0.214775	0.198843	0.202209	0.202093	0.209349	0.201515	0.218428	0.19701	0.201721	0.191638	0.197135	0.197475	0.195038	0.196889	0.195274	0.194541	0.197674	0.199456	0.20136	0.198298	0.197723	0.194586	0.223754	0.218646	0.215211	0.220165	0.186833	0.214739	0.202077	0.212938	0.218012	0.214858	0.190476	0.203418	0.197465	0.197608	0.211909	0.20024	0.213509	0.205702	0.197074	0.200454	0.207444	0.192737	0.217887	0.202395	0.209968	0.200721	0.199601	0.202612	0.196387	0.220313	0.206655	0.198341	0.195709	0.187058	0.204913	0.196671	0.207745	0.206125	0.199808	0.203092	0.198057	0.207524	0.209908	0.206516	0.219247	0.2015	0.205942	0.21365	0.196466	0.204185	0.205774	0.197783	0.203437	0.20646	0.198376	0.194928	0.207513	0.199462	0.202511	0.194448	0.18474	0.205095	0.189463	0.20375	0.206095	0.19462	0.199768	0.200733	0.207333	0.192661	0.2048	0.190612	0.203328	0.203686	0.197983	0.190956	0.210922	0.203309	0.191982	0.211952	0.201051	0.207829	0.201451	0.202473	0.204936	0.203002	0.209007	0.208936	0.213033	0.205821	0.204911	0.19862	0.196267	0.203404	0.209396	0.20918	0.205503	0.199636	0.197394	0.196411	0.207485	0.196765	0.199648	0.20334	0.199282	0.197567	0.211127	0.200851	0.206295	0.210703	0.20393	0.207587	0.197116	0.20799	0.199456	0.223822	0.199883	0.192904	0.204301	0.20511	0.193914	0.20699	0.209897	0.219624	0.19497	0.207064	0.200894	0.201871	0.21024	0.206683	0.202378	0.215249	0.193077	0.201193	0.202729	0.198708	0.203835	0.204694	0.20188	0.208141	0.214818	0.205891	0.20447	0.207861	0.21007	0.203336	0.206348	0.203883	0.197246	0.207659	0.205601	0.20161	0.189718	0.19739	0.202725	0.19501	0.199938	0.207404	0.204883	0.216348	0.204	0.209205	0.201721	0.224468	0.190665	0.203416	0.205612	0.20751	0.21294	0.198133	0.207616	0.204226	0.199191	0.208434	0.208296	0.196536	0.210389	0.210334	0.199176	0.205428	0.204569	0.205258	0.197697	0.196316	0.20728	0.207711	0.200053	0.207214	0.202127	0.210523	0.210042	0.207737	0.211595	0.212969	0.202559	0.197484	0.203005	0.200331	0.201349	0.21147	0.199692	0.202562	0.201013	0.195556	0.207331	0.210014	0.207825	0.200325	0.207539	0.195418	0.201142	0.217537	0.209069	0.210084	0.204841	0.202636	0.201863	0.193672	0.193739	0.208555	0.202178	0.203629	0.200537	0.206584	0.19603	0.208023	0.208987	0.192124	0.203087	0.209288	0.199336	0.216789	0.192158	0.20055	0.205415	0.192782	0.209033	0.209189	0.198262	0.192015	0.193021	0.208713	0.204079	0.209135	0.213564	0.209568	0.197867	0.197991	0.187658	0.195254	0.192042	0.199181	0.192876	0.197242	0.203497	0.198016	0.197087	0.197673	0.198073	0.202547	0.206589	0.198973	0.199093	0.215751	0.201227	0.203181	0.206682	0.203358	0.201244	0.203197	0.207177	0.216447	0.206409	0.190502	0.205532	0.202365	0.20384	0.194524	0.200275	0.20568	0.207295	0.197897	0.194935	0.20135	0.193487	0.195656	0.200205	0.202516	0.199626	0.195181	0.203455	0.206004	0.192508	0.204906	0.210413	0.211331	0.19151	0.751678	1.29045	0.643101	-1.08235	1.90678	0.562263	1.53971	0.8966	1.3402	-0.394921	2.27907	0.43555	-0.486076	-1.5658	-0.950915	-0.916014	-1.79275	-1.51525	-0.826304	-0.997557	-0.926551	-0.744165	0.698829	-0.691191	-0.603701	0.322899	-0.844857	0.360792	0.115423	1.5582	-0.550808	-0.542984	-1.27578	-1.6978	-1.97582	0.826602	-0.301261	-0.439376	-0.513285	0.317358	0.599501	0.239946	-0.371488	1.76171	-0.671826	-0.143786	-0.269881	-2.00616	-0.84111	-0.51744	0.465511	-1.04293	0.355984	-1.73073	-0.280493	-2.06548	-1.43292	0.265928	0.578432	-1.84835	-1.83576	-2.09008	-1.83275	-1.70125	-1.78081	-2.0278	0.488246	1.60756	-1.73474	0.490368	-0.538293	-0.845059	-0.981643	-0.902439	-0.453097	1.38128	1.19903	-0.839958	-1.18478	-0.0115783	0.820438	0.704518	0.0334602	-0.0016606	-0.515547	1.22813	-0.967167	-1.20839	0.333876	-0.155669	-1.17318	-1.84934	-1.95756	-1.95828	-0.42913	-0.410813	0.232776	-2.2188	0.559547	-0.609264	-0.38607	1.13554	0.77202	0.0832205	-0.576802	-0.490051	0.156582	-0.010848	0.0720052	1.22655	1.3028	0.277148	-1.69371	-0.8732	0.32307	0.938762	1.8419	0.910249	0.911455	0.162364	1.2287	-1.92239	-0.55189	-0.601467	-0.169938	0.0696186	0.0926077	-0.471869	2.53458	-1.2445	-0.701351	-0.392926	-0.884273	-0.379034	-0.848611	-0.919863	-0.210783	-0.770448	-1.02213	-0.392659	-0.0159388	-0.264095	-0.511587	-0.4972	-0.319424	-0.435143	-0.739243	-0.984008	-0.889782	-0.810875	-0.404715	-1.0848	-0.641448	-0.65164	-0.78182	-0.552936	-0.930652	-0.936617	-0.809549	-1.03022	-0.77872	-1.10579	-0.225283	-0.863981	-0.816859	-0.788038	-0.888459	-0.781661	-0.872967	-1.0624	-1.01892	-0.985277	-1.21791	-0.770949	-0.867401	-0.770875	-0.788071	-1.14798	-1.02561	-0.503056	-0.94791	-0.119085	-1.3487	-0.996486	-0.935657	-0.98951	-0.120218	1.77172	-0.201447	-1.76969	0.256768	-0.237342	-0.165271	0.457285	-0.28206	-0.237871	-0.411852	-0.741553	-0.712152	-0.390852	-0.362824	-0.510348	-0.48843	-1.26696	1.57675	1.56821	-0.835829	-1.84236	-0.102566	1.04047	-0.839767	-1.10235	0.643917	-0.964483	-0.753977	-0.305373	-0.633374	-1.06832	-0.910318	-0.816784	-0.806325	-0.554345	-0.99323	-0.689613	-0.359631	-0.55349	-0.585514	-0.722437	-1.0919	-0.950716	-0.824871	-0.806308	-0.773464	-0.661984	-1.10529	-0.380368	-0.873757	-1.02408	-0.711015	-0.965097	-0.724628	-0.769366	-1.14152	-0.884956	-0.881607	-0.887933	-0.993388	-0.853813	-0.821325	-1.04818	-0.752373	-0.643899	-1.04742	-0.503851	-0.655091	-0.997582	-0.3016	-0.620485	-0.906135	-0.274651	-0.877927	0.824278	-0.451639	0.349582	0.134864	0.148967	-0.121536	-0.378908	-0.188845	-1.34547	0.843044	1.25515	-0.767815	-1.97169	-1.06487	-0.520974	-2.18628	0.899152	0.153127	0.665689	0.659576	0.392946	-0.841804	1.28324	-0.495235	0.745659	-0.394481	0.0496146	0.509737	0.117995	0.249207	-0.0803971	-0.85964	0.606668	0.273146	0.12647	0.0632015	-0.446107	2.1251	-0.766835	-0.0132259	-0.41951	-0.534584	1.65355	1.60268	0.352842	1.1384	-0.661789	0.711619	0.508714	0.0982095	0.0150547	0.852467	1.74561	-0.53319	1.57682	-0.585797	-0.487264	0.213182	0.450631	0.314009	0.282995	-0.747166	0.942199	1.67765	-0.558199	0.0364603	-0.110742	-0.690684	0.622005	-0.0642864	1.46136	0.967561	-0.575692	0.127798	-1.30315	0.166373	-1.40846	0.608215	0.743966	-1.13024	-0.639818	-0.617234	-0.0507505	0.202861	-0.441131	-0.429159	-0.119482	-0.404223	-0.694211	-0.797215	-0.814523	-0.242151	-0.153421	-0.820293	-0.648281	0.920407	-0.730159	2.14154	0.640286	-0.696022	-0.902728	-1.21717	-0.327682	1.08035	-0.89884	0.379852	-1.64522	-0.61826	0.632723	0.0805669	-0.878595	-1.30211	-0.915587	1.25549	0.80774	0.0128328	0.408668	0.512608	-2.06022	-1.9897	-1.61427	-1.89517	-1.13278	-1.93364	-1.67709	-0.59203	-0.537724	0.656542	-0.640344	-0.149521	-0.793607	0.76122	-1.87875	1.49118	0.862908	0.388625	-0.933624	-0.656057	-0.95129	-0.468357	-0.815152	-0.819333	1.57983	-0.9307	0.925277	-2.00273	-1.75924	-1.82885	-0.15743	-1.68948	-2.06467	-1.94386	-1.8122	-2.25551	-1.9929	-0.705273	1.0403	1.36845	0.568174	2.34418	1.53964	-0.731301	0.83926	-0.466988	-0.234313	-0.0130763	-0.358275	-0.965481	-1.03956	-0.757868	-0.763012	0.315635	-0.163085	1.19128	0.0627475	0.410157	-0.249234	-0.0927778	-1.84809	-1.59603	-1.16596	0.889671	0.76288	-0.673152	-0.320954	-0.448068	-0.739611	0.347677	1.04696	0.705515	-1.07795	-0.778732	-0.600553	0.38229	0.0299383	0.552843	-0.390702	-0.879952	-0.465163	0.667942	-0.3679	-1.92845	-0.0449745	-0.645601	-0.203086	-0.255794	-0.795746	-0.555541	-0.806601	-0.0855891	-0.502589	-0.0470738	-0.394288	-0.468446	1.00074	0.0095856	-0.777721	-0.474146	0.484879	-0.755968	0.0392172	-0.148431	1.9426	-0.294605	-0.0994568	0.94492	-0.0506513	1.14234	1.65488	1.16661	-0.043286	1.48337	-0.652263	-0.762564	-1.48685	0.0498861	-0.372638	-1.05644	-0.82258	-0.370041	-0.613898	0.0173124	-0.835577	-0.785112	-0.817173	-1.45153	0.359315	0.0858802	0.593567	1.06369	-0.806771	-1.75447	-0.824208	-1.78541	-1.91116	0.265831	-0.393647	-1.80532	-0.334446	-0.198581	-0.593165	0.297492	-0.0987647	-0.602608	-1.05	-0.304235	1.28	-1.50977	0.836647	-0.621272	-1.06216	-0.414535	-0.904581	-0.570168	-0.597643	-0.938294	-0.68825	0.764704	0.952665	1.38602	0.0971676	1.38825	0.938781	0.627836	0.574532	-0.311816	-0.163068	-0.31064	0.0170194	-0.267025	-1.02561	-0.011833	-0.793934	-0.466836	0.798795	-0.79017	-1.00057	-0.564134	-1.06771	-0.838186	-0.307053	-0.255162	0.431675	0.429956	-0.292017	1.87704	1.26448	0.789068	0.29289	1.58116	1.09939	0.894361	0.165698	0.920778	1.59988	2.13589	2.81342	1.35202	1.16694	0.918766	0.751148	-1.03577	0.471222	1.87508	0.11799	0.697966	0.621043	1.10003	1.90445	1.07696	0.680417	0.574275	0.41165	0.162164	0.605846	0.157824	0.551455	2.43467	-1.03023	-1.36484	-0.232983	-1.12952	-1.14715	-0.678436	0.176152	-0.790344	-1.32448	-0.486259	0.338021	0.603261	2.66507	0.927679	0.686389	-0.0239888	0.935101	0.739234	-0.974678	-0.843257	2.29227	0.382709	1.02201	1.16315	0.6376	-0.155345	-0.0714883	-0.172479	0.440167	1.39682	-0.781175	-0.954471	-1.33391	1.07772	0.631291	0.714847	0.341097	2.27383	-0.518617	-0.108109	0.733938	0.928591	1.8478	1.7105	3.28085	0.531537	0.755565	1.17833	0.90931	1.00291	0.940798	0.539065	1.29846	1.15643	1.52452	1.41472	1.26196	1.22732	1.25446	0.776438	0.783982	1.38621	0.69109	1.13309	0.956741	1.02835	0.798268	-0.476312	0.534371	0.863738	-0.768181	0.191238	0.750802	0.614287	1.68488	1.15101	0.515817	-0.128314	1.08051	0.0942342	0.0770672	-0.0776489	-0.383756	-0.167549	-0.134836	0.196655	-0.51952	0.476795	0.449952	0.678915	0.55164	0.4455	1.33481	0.181165	0.476781	0.585005	0.31708	-0.0006616	-0.173948	0.0153765	-0.365226	0.300747	-0.006323	0.237273	0.341478	-1.88875	0.178355	-0.0143665	1.20593	0.111935	0.763984	0.39806	0.0474305	-1.13102	1.08461	1.16275	0.899061	-0.419776	0.178354	-0.184602	-0.0745282	-0.986046	0.776467	-0.60375	0.617178	1.38826	0.949887	0.498952	0.658703	2.45459	0.331163	0.0202741	0.42536	-0.9152	1.13787	-0.151482	1.83758	-0.176521	1.63109	0.810534	0.533587	0.587988	0.329483	0.255513	0.522049	-0.228769	2.08055	1.0282	-0.540795	1.29336	0.136903	1.2672	-0.728425	-0.199905	0.837463	1.04976	0.852939	0.370799	1.04345	0.0141954	2.74997	1.94319	0.931042	0.0244656	0.739703	-0.089718	1.08949	0.554126	0.338953	0.583544	-1.21328	0.320034	0.999038	2.92908	0.988972	0.848298	-0.187727	-0.209456	0.435958	0.266454	0.230165	0.241934	0.654657	0.959404	1.73536	-1.37649	-0.881174	-1.50137	-1.4125	-1.74539	-1.115	-0.880816	-1.07037	-0.600498	1.3301	0.285699	-0.0429935	-0.0101904	-0.488517	0.487696	-0.0467751	1.69107	0.965582	-0.639426	2.02702	-0.0754863	0.111607	0.453087	-0.009889	0.940308	0.656306	2.20366	0.694218	0.0457509	0.506044	2.43466	-0.0659707	1.77439	0.426799	0.938897	0.664012	0.825912	0.92127	-0.0439829	1.15626	-0.0745309	-0.0358587	1.70675	2.56151	0.833156	1.18101	0.949973	-0.488959	1.92611	0.0764006	-0.437743	-0.47328	1.15333	-0.567191	0.875105	-0.19359	0.451997	2.43656	1.54232	1.69839	0.479455	1.04864	0.605987	0.678807	1.24406	0.65368	1.67392	1.51536	0.350217	0.098835	2.26433	1.01098	1.21949	-0.146738	2.34707	-0.647427	-0.523725	0.491053	-0.255658	-1.00986	-0.891463	1.69841	1.08823	-0.551178	2.02527	-0.0423727	0.382392	-0.750205	-0.481356	-0.926149	-1.05787	-0.15768	-0.899051	-0.602983	-0.252226	0.273584	2.85031	-0.995552	0.780699	3.37664	2.66709	0.82163	0.701178	1.34734	0.760939	1.08502	0.929167	1.8193	1.14993	0.516109	0.0901578	1.13993	1.18998	0.407392
LBCL_161	DLBCL	NA	0	Female	71-80	4	Elevated	1	0	3	High	No	not performed	CMR	Yes	Non-progressor	na	na	0	39.5503	0	39.5503	9611417	0.4295	0.7186	0.0127911	0.011014	0.0175385	0.0702437	0.272341	0.472739	0.0898145	0.0172783	0.00332344	0.000898	0.00074421	0.00147896	0.00250072	0.00236726	0.0020844	0.00141269	0.00064469	0.944456	4.95423	0.27738	0.296628	0.281151	0.275635	0.294857	0.285032	0.292681	0.306711	0.303261	0.279631	0.284506	0.278664	0.286529	0.286301	0.285029	0.283375	0.281758	0.297232	0.290895	0.282982	0.28115	0.300416	0.288899	0.296591	0.338189	0.320901	0.308168	0.292975	0.280178	0.278979	0.310418	0.304024	0.293714	0.321303	0.307354	0.288724	0.293137	0.290941	0.278334	0.274445	0.294404	0.273127	0.292966	0.292625	0.283074	0.283343	0.304065	0.292757	0.290528	0.295523	0.286413	0.303482	0.28614	0.290304	0.286777	0.283623	0.291897	0.283527	0.283525	0.274493	0.294399	0.285971	0.298321	0.287282	0.28712	0.284934	0.273851	0.297955	0.280071	0.260297	0.296508	0.291901	0.289499	0.253093	0.271541	0.28178	0.28925	0.280776	0.270773	0.300473	0.29107	0.315136	0.300418	0.303625	0.282023	0.299075	0.271734	0.273965	0.284828	0.27361	0.278342	0.280822	0.268461	0.264425	0.263641	0.283243	0.297677	0.299349	0.285568	0.312334	0.299782	0.279898	0.300211	0.293764	0.302853	0.267623	0.2972	0.286443	0.272117	0.2905	0.284133	0.292047	0.302455	0.285873	0.285838	0.29421	0.284581	0.29855	0.293939	0.283765	0.293203	0.28343	0.280104	0.284183	0.274304	0.313386	0.291154	0.313875	0.291788	0.270132	0.301369	0.296815	0.28551	0.273871	0.274645	0.289812	0.292681	0.285462	0.299681	0.284678	0.2885	0.292961	0.287898	0.279339	0.297397	0.291473	0.311236	0.295335	0.300921	0.269826	0.285724	0.290568	0.284908	0.260067	0.306021	0.26372	0.262352	0.285528	0.301424	0.310418	0.285507	0.307471	0.28858	0.29719	0.285944	0.296819	0.299054	0.272371	0.278595	0.288021	0.276519	0.301222	0.303085	0.286289	0.320638	0.304943	0.280083	0.275967	0.277896	0.284386	0.302695	0.290769	0.272967	0.296083	0.294256	0.301147	0.30399	0.288434	0.299056	0.323299	0.281948	0.318569	0.303254	0.303879	0.296613	0.298601	0.291661	0.287782	0.279218	0.301882	0.278823	0.281496	0.274553	0.280709	0.274012	0.279871	0.28057	0.266854	0.266362	0.284995	0.271966	0.282984	0.283934	0.278028	0.336134	0.285911	0.315176	0.325544	0.267347	0.305735	0.298059	0.311333	0.302222	0.30452	0.275278	0.283341	0.254522	0.288617	0.276574	0.290172	0.306211	0.296428	0.279704	0.269621	0.281988	0.292452	0.313274	0.287389	0.295339	0.299983	0.296372	0.314079	0.282806	0.287786	0.279398	0.271032	0.281634	0.280385	0.287731	0.288169	0.296976	0.272702	0.283895	0.291875	0.282841	0.302424	0.29253	0.270831	0.280937	0.288175	0.279983	0.297448	0.286774	0.278845	0.275538	0.282095	0.279871	0.290682	0.288429	0.293057	0.278664	0.285298	0.272331	0.284562	0.259458	0.317157	0.279826	0.292357	0.290655	0.264371	0.271401	0.283508	0.294712	0.278072	0.287614	0.284955	0.29854	0.281899	0.280549	0.289227	0.281985	0.30346	0.26486	0.294052	0.280083	0.28009	0.284291	0.283176	0.275029	0.300403	0.279286	0.297808	0.307493	0.281668	0.29588	0.288528	0.281881	0.294374	0.29279	0.297469	0.296583	0.291806	0.292451	0.277347	0.304062	0.273859	0.276935	0.286311	0.278587	0.274132	0.300135	0.275112	0.280563	0.28609	0.274519	0.285295	0.285006	0.296258	0.295128	0.307943	0.308367	0.274209	0.27254	0.273596	0.27727	0.303212	0.31142	0.306426	0.281066	0.277432	0.290051	0.27663	0.293417	0.311451	0.284541	0.286945	0.274886	0.288256	0.283416	0.280015	0.291096	0.269387	0.284823	0.277816	0.290712	0.279677	0.28533	0.281087	0.294671	0.291412	0.30873	0.280497	0.282776	0.279799	0.282216	0.288994	0.27625	0.266566	0.266413	0.287282	0.29013	0.290324	0.274411	0.277446	0.274331	0.30128	0.30243	0.26205	0.296518	0.289308	0.285852	0.293925	0.289197	0.295914	0.305994	0.297097	0.271474	0.269289	0.290925	0.267632	0.30341	0.282149	0.286162	0.270829	0.268599	0.282675	0.289339	0.272809	0.294948	0.279571	0.291174	0.28147	0.29113	0.288359	0.284452	0.310312	0.331616	0.296584	0.287868	0.290381	0.286221	0.289526	0.302876	0.284074	0.269717	0.28294	0.279148	0.289361	0.281733	0.313631	0.296163	0.284651	0.282263	0.277449	0.286558	0.307102	0.301218	0.286712	0.28924	0.285568	0.272	0.275763	0.284918	0.284421	0.281311	0.290033	0.278637	0.304037	0.267172	0.285308	0.290456	0.268239	0.27654	0.300782	0.277075	0.299895	0.282745	0.274393	0.274174	0.268075	0.304017	0.29544	0.269745	0.261143	0.273517	0.288883	0.292349	0.290457	0.29481	0.292439	0.281194	0.267492	0.275237	0.269889	0.274212	0.288157	0.270736	0.286853	0.282133	0.28685	0.27139	0.297237	0.301956	0.292486	0.282369	0.269633	0.299763	0.274198	0.278145	0.287402	0.276865	0.277144	0.295964	0.284094	0.285962	0.285585	0.28277	0.270334	0.287647	0.272099	0.285586	0.268815	0.2651	0.281657	0.271271	0.283306	0.281541	0.278633	0.270616	0.273749	0.287686	0.280145	0.302033	0.274894	0.292464	0.2877	0.283777	0.284561	0.299855	0.29948	0.285006	0.936073	1.22224	0.863205	-0.402403	1.58869	0.879361	1.36063	0.738806	1.0867	0.220524	1.89904	0.615602	0.156161	-2.38856	-0.962157	-1.18111	-1.55508	-1.33201	-0.855267	-0.911952	-0.861437	-0.80519	0.904582	-0.0366238	0.0431676	0.405244	-0.18197	0.47513	0.3091	1.45385	-0.98033	-1.1481	-1.70025	-2.3186	-2.32563	0.789173	-0.0649237	0.280777	0.208626	0.549652	0.611783	0.528725	0.291257	1.49512	0.0124604	0.32075	0.20587	-2.38809	-0.240742	0.0509945	0.597771	-0.776351	0.312065	-2.01617	0.0109737	-1.72221	-1.43952	0.0551969	0.354755	-1.40467	-1.35144	-1.65865	-1.65626	-1.35313	-1.91342	-1.73592	0.615077	1.35847	-1.49718	0.585743	0.103165	-0.0824554	-0.664288	-1.75062	0.148004	1.29191	1.18412	-0.147344	-0.614232	0.24621	0.673239	0.577559	0.158257	0.536557	-0.624994	1.00794	-0.646792	-0.963117	0.380131	0.11958	-0.679836	-1.69163	-1.67956	-1.6784	-0.0619381	-0.0816403	0.437714	-0.712464	0.521956	-0.0011429	0.0903907	1.08444	0.849758	0.313729	0.0548299	0.0414149	0.506479	0.436773	0.386144	1.13339	1.15774	0.526657	-1.57232	-0.367247	0.445544	0.776602	1.40589	0.705281	0.776158	0.371349	1.03892	-1.58988	0.12307	-0.108953	-0.0008604	0.350029	0.202479	-0.402453	1.847	-0.652504	-0.238626	-1.36686	-1.77642	-1.34381	-1.76351	-1.79312	-1.18317	-1.64108	-1.82411	-1.40076	-1.12122	-1.22842	-1.37221	-1.6023	-1.35027	-1.19994	-1.56573	-1.76044	-1.76334	-1.56629	-1.32992	-1.94144	-1.56164	-1.43415	-1.70637	-1.55775	-1.85469	-1.8423	-1.61512	-1.75067	-1.62526	-1.97399	-1.14813	-1.76938	-1.75012	-1.63195	-1.73983	-1.74529	-1.66922	-1.86596	-1.97171	-1.92714	-2.01781	-1.76572	-1.89677	-1.60067	-1.72352	-2.00452	-1.82478	-1.41776	-1.77174	0.108205	-0.921869	-0.965133	-0.235887	-0.532839	0.240609	1.29928	0.273349	-0.560667	0.542101	0.00469124	0.00042532	0.322381	0.0976811	0.393548	0.178663	-0.025592	-0.155002	0.129411	0.399261	0.107193	-0.0741603	-0.570445	1.25572	1.33431	-0.0553146	-1.30755	0.512508	1.03208	-0.33668	-0.639462	0.677007	-1.82163	-1.57659	-1.12731	-1.51425	-1.8165	-1.76207	-1.56363	-1.65059	-1.4299	-1.84953	-1.69601	-1.44909	-1.56924	-1.61843	-1.51915	-1.78507	-1.59326	-1.68794	-1.50929	-1.67703	-1.57628	-1.81674	-1.27749	-1.68418	-1.81974	-1.71841	-1.51296	-1.55004	-1.676	-1.92715	-1.62114	-1.70998	-1.73446	-1.62457	-1.82735	-1.61808	-1.77331	-1.51633	-1.45713	-1.96066	-1.41599	-1.41922	-1.695	-1.25304	-1.513	-1.64403	-1.3168	-1.72007	0.731616	-0.232636	0.506529	0.296035	0.55041	0.0422416	-0.114149	-0.0693695	-1.10774	0.990242	1.21072	-0.409884	-1.4562	-0.490756	-0.276774	-1.66834	0.870898	0.41442	0.708321	0.616709	0.468634	-0.344238	0.987872	-0.177765	0.650376	-0.200987	0.188299	0.456656	0.143046	0.255725	-0.0388421	-0.33621	0.424392	0.320499	0.146652	0.151676	-0.236894	1.69654	-0.506923	0.00126197	-0.201047	-0.292194	1.25314	1.34744	0.383796	1.0173	-0.482561	0.646893	0.395439	0.391434	0.193435	0.602914	1.48635	-0.18697	1.31949	-0.300639	-0.207354	0.155147	0.30305	0.371002	0.429301	-0.388975	0.686713	1.34571	-0.333776	0.0520731	0.0796395	-0.276862	0.422761	0.00544031	1.2515	0.804335	-0.16165	0.719034	-1.90887	0.467497	-0.968892	0.891373	0.627022	-0.747246	0.0405747	-0.0521322	0.12245	-0.712797	0.0708154	0.0120621	0.338857	0.197152	0.0471385	0.0307293	-0.214636	0.337152	0.00888558	0.0255895	0.137889	1.04285	-0.0586537	1.72811	0.617307	-0.208344	-0.195859	-0.476751	0.088648	0.838811	-0.356579	0.338146	-0.306652	-0.279551	0.905236	0.354111	-0.652212	-1.00746	-0.342661	1.22806	0.866392	0.245953	0.533682	0.524354	-0.596467	-2.46864	-2.28176	-1.35986	-1.19898	-1.7104	-1.56743	-0.0517522	-0.0401635	0.695585	-0.915615	-0.0685641	-0.267526	0.281787	-1.19017	1.14584	0.644087	0.481391	-0.238613	-0.229512	-0.323705	0.304207	-0.123509	-0.0297961	1.23357	-1.0586	0.503085	-2.33461	-2.26187	-1.62409	-0.239146	-1.54829	-1.55212	-1.69203	-1.51306	-1.68781	-1.47441	-1.03786	1.00035	1.16927	0.562237	1.87781	1.21156	-0.114901	0.618313	0.105077	0.415276	0.546212	0.319828	-0.217992	-0.398246	-0.186674	-0.193998	0.429672	0.192008	1.18394	0.476087	0.731418	0.236998	0.388184	-2.19446	-1.50759	-1.17722	0.650618	0.742416	-0.0861448	0.148649	0.197845	-0.0698704	0.651291	0.934021	0.76097	-0.663311	-0.425854	-0.248705	0.31806	0.139354	0.770024	0.231317	-0.140094	0.116902	0.545393	-0.958993	-1.76064	0.309246	0.20216	0.284364	0.130105	-0.0757732	0.224969	0.0380569	0.412661	0.114897	-0.529028	0.11574	-0.0675397	0.966263	0.573578	-0.183525	-0.0501726	0.58091	-0.140009	0.297967	0.108661	1.41484	0.188692	0.22533	0.965264	0.168135	1.02673	1.67957	1.17607	0.192647	1.57452	-0.405095	-0.147589	-0.414659	-0.135196	-1.16716	-1.78194	-0.838346	0.0920357	-0.108191	0.220182	-0.228026	-0.350536	-0.464574	-1.21288	0.140467	0.384023	0.598378	0.931455	-0.495401	-1.61315	-0.786472	-1.57893	-1.68393	0.414915	-0.0825237	-1.01205	-0.177234	0.141982	-0.154942	0.579076	-0.004321	-0.199065	-0.998614	-0.43148	0.990739	-0.519158	0.819623	-0.0685017	-0.636479	0.196664	-0.23559	0.0562825	0.0979672	-0.34616	0.0773833	0.656732	0.778556	1.20409	0.298635	1.14208	0.703156	0.740134	0.690095	0.102391	-0.0033915	0.0362209	-0.240163	-0.360653	-0.987509	-0.0584477	-0.690105	-0.568103	0.636135	-0.637602	-0.881033	-0.611271	-1.0535	-0.840457	-0.480513	-0.341136	0.547437	0.413965	0.279863	1.5558	1.06457	0.771609	0.52635	1.25279	0.963141	0.799043	0.14921	1.07986	1.52846	1.75044	2.24585	1.14138	0.955173	0.712549	0.670221	-1.31629	0.574253	1.50303	0.444388	0.428	0.653605	0.956084	1.58111	1.10587	0.686463	0.79443	0.560655	0.435805	0.785034	0.2603	0.815843	1.92685	-0.446166	-1.20959	-0.227484	-1.01315	-1.22319	-0.71446	0.127751	-0.734162	-1.19639	-0.478116	0.454845	0.668114	2.14703	0.963598	0.729766	0.409899	0.778279	0.915413	-0.598242	-0.445639	1.88324	0.356707	1.0271	1.02206	0.633956	0.239086	0.239417	-0.22518	0.491297	1.11239	-0.717926	-0.864811	-1.16678	1.00114	0.699226	0.710081	0.573089	1.91656	-0.228504	0.21936	0.842361	1.05688	1.68526	1.46326	2.20409	0.434526	0.759942	1.02924	0.99221	0.93684	0.936935	0.701028	1.05618	0.988662	1.20968	1.08766	1.02267	0.999981	1.00488	0.937818	0.760059	1.12936	0.798416	0.862769	0.880353	0.939597	0.712029	-0.0537713	0.642006	1.0908	-1.31749	0.159354	0.763785	0.766079	1.3601	1.01417	-0.569521	-1.08446	0.432064	-0.255202	-0.132239	-0.575519	-0.884504	-0.528477	-0.500844	-0.301142	-1.05268	0.612545	0.460784	0.548411	0.660256	0.73972	1.33017	0.221274	0.355449	0.674963	0.343041	0.128681	0.172479	0.167657	0.0329215	0.474444	0.249602	0.403867	0.668092	-0.757177	0.459365	0.366369	1.17936	0.376334	0.781353	0.2519	0.373173	-0.519727	0.936639	1.05614	0.8466	0.0982177	0.388197	0.166352	0.162184	-0.898402	0.828572	-0.383273	0.605431	1.08661	0.634015	0.411724	0.780358	2.01232	-0.0773591	0.74254	-0.222775	-0.573215	1.07832	-0.0808461	1.60695	0.076349	1.34998	0.900558	0.369812	0.393198	0.541951	0.486681	0.745143	0.230755	1.67184	0.925699	-0.353859	1.32563	0.298848	1.14593	-0.399709	-0.0733927	0.964532	1.104	0.825679	0.778456	1.19508	0.318072	2.18591	1.41491	1.06591	0.187664	0.766694	0.341223	1.00537	0.714443	0.466789	0.798831	-1.48005	0.576549	0.979248	2.23446	0.733945	0.848028	-0.829588	0.178084	0.64757	0.21798	0.207404	0.143576	0.402624	0.845955	1.2762	-1.80979	-1.2897	-1.32184	-1.17219	-1.42781	-0.958907	-1.38948	-0.840657	-0.192433	1.36235	0.352662	-0.613846	0.163782	-0.19835	0.515356	0.0827663	1.28128	0.684136	-1.20674	1.6613	-0.0811593	0.539984	0.586306	0.381238	0.981607	0.988297	1.66966	0.79457	-0.0252297	0.590712	1.96544	0.121249	1.51431	0.733226	0.999432	0.464727	0.860385	0.881659	0.0564303	1.03897	0.0358678	-0.0101001	1.3834	2.11493	1.13837	0.988765	0.818458	-0.278434	1.8519	0.287516	-0.22639	-0.289415	1.08101	-0.325728	0.856044	-0.67032	0.600545	1.98103	1.29275	1.53262	0.472709	0.905565	0.504152	0.544936	0.897185	0.683714	1.43809	1.33564	0.544761	0.389706	1.8083	0.763987	0.64387	-0.0754283	1.77948	-0.603917	-0.489404	0.14777	-0.830276	-0.985612	-0.505237	1.41994	0.958569	-0.299881	1.78514	0.14061	0.457593	-0.683126	-0.439674	-0.863421	-1.07531	-0.271943	-0.953489	-0.560831	-0.113723	0.430211	2.22604	-0.949107	0.752488	2.61079	2.02096	0.515945	0.750416	1.24881	0.87774	0.931764	0.945968	1.72229	1.01264	0.584986	0.447893	1.1835	1.14256	0.395436
LBCL_162	DLBCL	A	1	Male	21-30	1	Normal	1	0	0	Low	No	not performed	CMR	Yes	Non-progressor	na	na	0	42.7393	0	42.7393	12443209	0.578761	0	0.0121351	0.0125796	0.0190201	0.0531283	0.18861	0.431125	0.169188	0.0433861	0.00986556	0.00287511	0.00182356	0.0034101	0.00801032	0.01049	0.00933157	0.00666159	0.00330884	0.928131	1.85391	0.192107	0.207272	0.202543	0.200831	0.205633	0.214405	0.213707	0.197593	0.21605	0.191817	0.209716	0.20433	0.203337	0.196459	0.206199	0.200744	0.203448	0.205037	0.208301	0.213224	0.202628	0.21591	0.210475	0.207979	0.210451	0.219941	0.213942	0.221558	0.213117	0.201267	0.202891	0.196539	0.207243	0.204868	0.198334	0.20962	0.20639	0.20568	0.192573	0.202902	0.210971	0.205719	0.200018	0.205517	0.22483	0.192506	0.210522	0.216566	0.191971	0.198864	0.212755	0.212467	0.206545	0.191628	0.220343	0.195449	0.203442	0.214253	0.20574	0.196803	0.200616	0.212296	0.206843	0.206128	0.19771	0.203493	0.192139	0.195582	0.191155	0.187342	0.210531	0.198248	0.197824	0.189404	0.198002	0.202417	0.207555	0.210298	0.200061	0.216375	0.211914	0.223387	0.216335	0.194374	0.198182	0.19524	0.202304	0.204039	0.204401	0.206559	0.187549	0.200111	0.213619	0.183801	0.193492	0.202406	0.212399	0.225041	0.182126	0.190295	0.206205	0.220354	0.210362	0.201315	0.225614	0.201169	0.203622	0.219348	0.207211	0.20243	0.206077	0.210043	0.207151	0.204561	0.206163	0.217748	0.191089	0.207845	0.207497	0.201018	0.207914	0.203731	0.20494	0.213096	0.213482	0.205573	0.218895	0.200011	0.203029	0.205747	0.20514	0.210513	0.212014	0.199831	0.196799	0.194567	0.194436	0.200758	0.207171	0.208605	0.1991	0.206428	0.21599	0.203741	0.206157	0.201052	0.199426	0.230977	0.200982	0.194816	0.21081	0.209308	0.197094	0.19004	0.21205	0.208506	0.197648	0.194799	0.208403	0.219285	0.207228	0.214651	0.20902	0.218302	0.206014	0.210681	0.195973	0.195872	0.214337	0.203613	0.194284	0.216497	0.18265	0.20695	0.20573	0.205038	0.21808	0.194759	0.205948	0.207623	0.220256	0.192784	0.20268	0.204374	0.199124	0.228256	0.211905	0.193995	0.212583	0.222242	0.207328	0.216432	0.220353	0.20131	0.21899	0.221843	0.222124	0.20388	0.218944	0.213187	0.203909	0.20555	0.206316	0.19963	0.20201	0.208549	0.199581	0.211262	0.204958	0.201991	0.206436	0.204569	0.206915	0.206316	0.229932	0.211532	0.236269	0.228003	0.189257	0.218556	0.222512	0.223736	0.229877	0.229707	0.193699	0.207235	0.203623	0.195071	0.207603	0.210898	0.209557	0.207121	0.210011	0.198223	0.21646	0.200323	0.212993	0.199483	0.202728	0.21025	0.196057	0.208588	0.206467	0.199542	0.202773	0.203957	0.193377	0.196289	0.21132	0.199404	0.213523	0.211845	0.224565	0.216136	0.199756	0.216252	0.21547	0.210523	0.205439	0.20309	0.20607	0.205366	0.207549	0.206281	0.199407	0.207152	0.204611	0.206207	0.205255	0.205043	0.219208	0.199141	0.194359	0.201447	0.191215	0.211496	0.198971	0.207517	0.201208	0.194242	0.18944	0.199832	0.196055	0.214021	0.217322	0.208141	0.202883	0.213534	0.204195	0.19952	0.222612	0.206646	0.198065	0.202898	0.195918	0.207346	0.218172	0.209193	0.203598	0.216178	0.210147	0.221782	0.221862	0.20893	0.197824	0.205372	0.198239	0.207966	0.213683	0.207411	0.19646	0.211602	0.20575	0.213588	0.213434	0.201415	0.218123	0.210294	0.214443	0.196983	0.211467	0.197633	0.19961	0.208405	0.217336	0.201113	0.21273	0.212336	0.19725	0.220295	0.203951	0.190087	0.206264	0.21001	0.198702	0.212278	0.199148	0.209356	0.20857	0.196744	0.198249	0.202265	0.203424	0.208199	0.205257	0.209198	0.208631	0.217676	0.209984	0.204939	0.201627	0.205425	0.195815	0.202636	0.214636	0.193717	0.206724	0.211624	0.203446	0.209172	0.201797	0.200909	0.194383	0.211792	0.212321	0.205815	0.186378	0.187829	0.191594	0.201349	0.202098	0.20633	0.195296	0.207878	0.212098	0.21167	0.19844	0.214374	0.198491	0.209785	0.190878	0.207661	0.214469	0.209991	0.215354	0.20066	0.21084	0.211504	0.202675	0.205784	0.215661	0.201854	0.206328	0.217545	0.197976	0.19479	0.214254	0.194422	0.19354	0.213466	0.202695	0.202764	0.207981	0.208704	0.21052	0.203691	0.225691	0.224462	0.208067	0.192025	0.196073	0.196286	0.208356	0.209516	0.199228	0.224131	0.206007	0.205331	0.207473	0.226281	0.218023	0.204275	0.2004	0.194487	0.203818	0.206374	0.215309	0.205769	0.212924	0.204151	0.211623	0.198032	0.194084	0.215065	0.211277	0.208404	0.198498	0.197607	0.20116	0.215704	0.19174	0.202896	0.21331	0.216134	0.201157	0.220862	0.195562	0.211296	0.220137	0.197659	0.212975	0.211234	0.201497	0.207432	0.199262	0.207183	0.223172	0.209283	0.212462	0.209149	0.199797	0.202638	0.185466	0.195003	0.195493	0.204007	0.199129	0.202739	0.203985	0.208886	0.203598	0.198924	0.209412	0.205557	0.198626	0.199385	0.209848	0.203559	0.199135	0.221201	0.211163	0.215129	0.20188	0.200388	0.210254	0.202859	0.216048	0.200159	0.20852	0.212666	0.219666	0.213332	0.200196	0.209312	0.201716	0.208862	0.194129	0.196802	0.198902	0.196968	0.192293	0.198845	0.200938	0.188852	0.192425	0.209794	0.199974	0.209715	0.215295	0.219106	0.20283	0.734633	1.15333	0.63184	-0.498431	1.53359	0.690437	1.21779	0.722381	0.917062	0.158763	1.82777	0.304807	-0.148525	-2.03362	-1.20851	-1.04294	-1.83851	-1.60345	-1.06406	-1.14713	-1.03783	-0.981672	0.735969	-0.414915	-0.146615	0.191549	-0.316584	0.227766	0.0449053	1.34505	-0.742415	-0.692442	-1.46933	-2.1059	-2.18908	0.795631	-0.107281	0.0510147	0.0677181	0.443488	0.388707	0.314384	0.0554088	1.26939	-0.0093119	0.38057	0.215136	-2.14381	-0.171194	-0.128926	0.40113	-1.09558	0.143501	-1.8719	-0.688724	-2.18564	-1.53115	-0.126624	0.198727	-1.8881	-1.86148	-2.07696	-1.83287	-1.67255	-1.94035	-2.05931	0.497998	1.3912	-1.66381	0.573172	-0.338539	-0.581579	-0.741521	-1.17616	0.0397742	1.13926	0.975402	-0.393929	-1.07732	0.222934	0.689367	0.5276	0.0187863	0.494565	-0.688478	1.32788	-1.41542	-1.24855	0.284073	-0.0263364	-1.14218	-1.84454	-2.09453	-1.87583	-0.149376	-0.343235	0.334178	-1.35573	0.459984	-0.174294	0.121655	0.988976	0.863889	0.119517	-0.0857896	-0.140999	0.545244	0.34753	0.0682283	1.00451	0.910592	0.202805	-1.72605	-0.763595	0.618679	0.828663	1.36467	0.836613	0.838499	0.32497	1.27539	-1.87712	-0.0941653	-0.302653	-0.201983	0.190188	0.11595	-0.560342	1.92334	-0.857441	-0.565754	-0.660505	-1.16701	-0.725407	-1.05149	-1.21175	-0.409374	-1.03355	-1.31682	-0.694292	-0.344577	-0.625068	-0.76955	-0.75448	-0.568475	-0.613894	-1.03978	-1.18059	-1.18533	-0.921119	-0.676348	-1.31951	-1.00746	-0.732964	-1.00481	-0.905609	-1.23877	-1.26568	-0.96396	-1.24688	-1.08703	-1.27263	-0.537196	-1.15112	-1.08095	-1.01693	-1.18583	-1.04059	-1.17815	-1.29586	-1.33823	-1.26726	-1.47203	-1.11225	-1.21211	-1.07453	-0.984698	-1.46045	-1.32109	-0.859705	-1.25008	0.357757	-1.67897	-1.38464	-0.539247	-0.660009	-0.121638	1.38928	-0.0276603	-1.02304	0.395766	-0.146811	-0.0929035	0.143854	-0.14944	0.324244	-0.0998994	-0.271812	-0.418177	-0.0738915	0.382735	-0.0802141	-0.204589	-0.795371	1.1206	1.30797	-0.601625	-1.42772	0.664383	-0.971391	-0.728043	-0.765675	0.481715	-1.23223	-1.0365	-0.46663	-0.810544	-1.12609	-1.16063	-0.923868	-1.04515	-0.750616	-1.26784	-0.886036	-0.674428	-0.845824	-0.785422	-1.01787	-1.37252	-1.16313	-1.14476	-0.989037	-0.960029	-0.929392	-1.24192	-0.710493	-1.21717	-1.22539	-1.04663	-1.10865	-0.984811	-1.03701	-1.40862	-1.11263	-1.16487	-1.15125	-1.20282	-1.22695	-1.10201	-1.21267	-0.951245	-0.775628	-1.13617	-0.742601	-1.02657	-1.19181	-0.539215	-0.83117	-1.10831	-0.644993	-1.13267	0.714711	-1.073	0.131768	-0.196933	0.4638	0.0216849	0.113897	-0.0431892	-1.6053	0.836697	1.12962	-0.129356	-1.87315	-0.541632	-0.187329	-2.1838	0.755054	0.0517203	0.529419	0.536487	0.370268	-0.545295	0.956073	-0.250424	0.456416	-0.247004	0.121219	0.510769	-0.0270578	0.42955	-0.0367923	-0.443425	0.523099	0.232779	0.115936	0.271218	-0.356121	1.66821	-0.621759	0.0344339	-0.264564	-0.398577	1.5019	1.38351	0.249101	0.952309	-0.663757	0.854612	0.487051	0.354221	0.0154217	0.659647	1.23632	-0.420449	1.23551	-0.357331	-0.407658	0.106705	0.558572	0.341344	0.425381	-0.693222	0.785549	1.38152	-0.479732	0.0767564	-0.0838546	-0.558823	0.561432	0.124791	1.11721	0.757905	-0.204425	0.894958	-1.58992	0.0696905	-0.976032	0.533856	0.730704	-0.859685	-0.266917	-0.207532	-0.141132	-0.0883179	-0.162142	-0.124602	-0.035475	-0.166924	-0.237406	-0.205276	-0.612127	0.0168408	-0.0684275	-0.23997	0.0621445	0.754836	-0.387015	1.63719	0.278319	-0.81067	-0.489839	-0.993968	0.0154403	0.968394	-0.791113	0.240179	-0.977012	-0.352694	0.725504	-0.225787	-1.22904	-1.45901	-0.590877	0.942127	0.723997	-0.497537	0.417047	0.529439	-1.61985	-2.10644	-1.96796	-1.96787	-1.22474	-1.84671	-1.69587	-0.372362	-0.473916	0.571083	-0.820068	-0.504863	-1.16623	0.132203	-1.78426	1.77239	0.974192	0.278035	-1.21051	-0.251931	-0.542817	-0.0412668	-0.301358	-0.236139	1.31985	-1.46245	0.333233	-2.21322	-2.1844	-1.83285	-0.483926	-1.70563	-2.19735	-2.12028	-1.70011	-2.23098	-2.0971	-0.473946	0.763289	1.02876	0.523111	1.80231	1.27169	0.195675	0.540023	-0.276358	0.440874	0.465277	0.348093	-0.454624	-0.544699	-0.211832	-0.324764	0.37496	0.12697	0.837869	0.349079	0.538775	0.193289	0.401958	-1.95127	-1.81039	-1.26071	0.623057	0.601096	-0.506955	0.069908	-0.0522553	0.118692	-0.133051	0.961358	0.581192	-0.946256	-0.311468	0.0398234	0.154032	-0.0289206	0.669062	0.00963892	-0.521656	-0.0616234	0.673649	-0.486266	-1.92357	0.111182	-0.143428	0.0640309	-0.231603	-0.546361	0.235877	-0.268243	0.175232	-0.177659	-0.189676	0.319037	-0.0313487	0.783202	0.403673	-0.388773	-0.121367	0.381894	-0.242678	-0.0194372	-0.222314	1.52999	-0.209744	-0.0728599	0.961206	-0.0605786	1.14593	2.27297	2.34184	0.702833	2.68388	-0.748954	-0.184818	-0.515005	0.154683	-0.379466	-1.34139	-0.798075	-0.0423323	-0.239792	0.0371718	-0.58983	-0.794753	-0.345805	-1.60739	-0.0249325	0.494124	0.525666	0.739048	-0.738694	-1.70402	-1.01725	-1.68657	-1.85815	0.498949	-0.283501	-1.89891	-0.806567	0.0621474	-0.357216	0.33934	-0.0059008	-0.0191979	-1.19731	-0.552647	1.14479	-1.9403	0.702051	-0.18341	-1.44333	0.288842	-0.627362	-0.0866214	-0.0633798	-0.585978	-0.0233287	0.578831	0.596216	1.45333	0.537457	1.20454	0.618094	0.685075	0.721369	-0.0595605	-0.118673	-0.0238304	-0.237249	-0.421531	-1.11303	-0.191222	-0.879697	-0.597509	0.717204	-0.943295	-0.995941	-0.609039	-1.10833	-0.999959	-0.470533	-0.478783	0.339591	0.395403	-0.0227754	1.47304	1.0668	0.713427	0.355211	1.21653	0.900568	0.859045	-0.0037832	0.995904	1.80415	2.29231	2.56257	1.19006	1.05958	0.926576	0.633974	-0.986312	0.65625	1.53202	0.389866	0.412358	0.578901	0.854452	1.74726	1.14052	0.551359	0.832871	0.604799	0.219697	0.561554	0.219414	0.511341	2.31544	-1.44568	-1.43538	-0.320172	-1.25778	-1.28208	-0.848242	0.102741	-0.966049	-1.37475	-0.526252	0.497911	0.633879	2.68695	0.927849	0.624805	-0.106166	0.721524	1.10222	-1.10848	-0.817776	2.26034	0.270308	1.01125	0.977604	0.876783	-0.0426095	0.0357194	-0.430372	0.338051	1.50906	-0.978313	-1.05646	-1.40419	0.928341	0.648543	0.902471	0.44562	2.51538	-0.523676	-0.08662	0.724693	1.01462	1.75469	1.59028	3.19874	0.653051	0.774064	1.05431	0.730333	0.976747	0.929387	0.490364	1.07102	0.967912	1.20368	1.10349	1.04596	1.03606	0.974619	0.722404	0.664156	1.20314	0.681505	0.874645	0.94347	1.17603	0.789987	-0.279327	0.651457	0.984682	-0.949895	0.0570684	0.686476	0.599992	1.36697	1.04068	0.0492409	-0.406583	0.99184	-0.179533	-0.115588	-0.189072	-0.409447	-0.361586	-0.311075	-0.0610186	-0.481993	0.469337	0.716984	0.794997	0.641626	0.575717	1.66839	0.56142	0.290421	0.538274	0.342063	-0.122899	-0.0511442	0.0682072	-0.156556	0.366756	0.0347845	0.29143	0.544889	-1.38298	0.242467	0.344605	0.989408	0.36226	0.722279	0.254482	0.269619	-1.61003	0.918759	1.05748	0.943867	-0.0006191	0.227455	-0.0416197	0.0182326	-1.212	0.765599	-1.12618	0.700114	1.04436	0.669611	0.376752	0.631363	2.63761	-0.0173336	0.502992	0.124589	-1.19083	1.12303	-0.157194	1.81683	-0.189554	1.50252	1.08175	0.399862	0.51121	0.558205	0.299828	0.558055	0.0743729	2.00918	1.00721	-0.517548	1.29409	0.097688	1.22888	-0.741421	-0.321552	0.742039	0.921341	0.839926	0.582602	1.21395	0.247486	3.16661	2.112	0.813935	0.0487552	0.556688	0.0419227	1.14857	0.78884	0.542323	0.769953	-1.2784	0.476827	1.13223	2.79973	0.865199	0.863822	-0.358016	0.188711	0.469814	0.156877	0.17803	0.146312	0.609171	1.00806	1.40707	-1.50261	-1.06374	-1.5969	-1.41117	-1.75101	-1.20001	-0.923874	-0.892651	-0.873632	1.20351	0.343461	-0.165237	-0.0081586	-0.516026	0.538214	-0.065643	1.33191	0.724202	-0.768141	1.91829	-0.187047	0.349539	0.445524	0.354479	1.08649	0.90084	2.56058	0.555594	-0.141933	0.456585	2.31844	-0.0323752	1.76859	0.891853	0.71129	0.39244	0.983633	1.01472	-0.164066	1.17345	-0.187715	0.199286	1.64226	2.54475	1.00786	1.21389	0.879189	-0.480436	2.21811	0.0564338	-0.461174	-0.461892	1.05438	-0.196832	1.03994	-0.341024	0.45121	2.21351	1.35147	1.8947	0.624571	1.202	0.5482	0.747315	0.771217	0.655375	1.42542	1.42369	0.527816	0.386041	2.18548	0.794772	0.926338	-0.162	2.80252	-0.750085	-0.649374	0.195101	-0.510079	-1.04835	-0.719097	1.92402	0.990654	-0.976414	2.16411	0.257247	0.621391	-0.920993	-0.688796	-1.02851	-1.08634	-0.450344	-0.960734	-0.805203	-0.169274	0.333786	3.02662	-1.01886	0.854949	3.66875	3.01745	0.702127	1.05374	1.26978	0.81505	0.852609	1.14369	1.97124	0.994777	0.616474	0.310693	1.2917	1.03194	0.360627
LBCL_163	DLBCL	A	1	Male	81-90	3	Normal	1	0	2	Low	No	not performed	PD	No	Progressor	na	na	1	15.2218	1	21.5669	52747858	2.4817	0	0.00729625	0.00867095	0.0148191	0.0523695	0.207934	0.456784	0.143025	0.0362117	0.00872516	0.00294283	0.00224897	0.00457076	0.00993248	0.0114252	0.0107112	0.0086105	0.00475948	0.935111	0.720032	0.21158	0.209665	0.194791	0.203272	0.210162	0.219508	0.205661	0.215058	0.214862	0.19688	0.213315	0.200084	0.197665	0.196164	0.201289	0.201434	0.203984	0.21066	0.205327	0.209058	0.213174	0.209659	0.207927	0.209136	0.22183	0.224353	0.224605	0.220599	0.19657	0.213218	0.209451	0.206288	0.212186	0.217498	0.202419	0.210559	0.207793	0.199965	0.201665	0.203719	0.203274	0.205373	0.21283	0.202355	0.218854	0.196977	0.209964	0.20265	0.202231	0.203249	0.213345	0.215537	0.200552	0.205783	0.213147	0.19923	0.206883	0.217987	0.219127	0.202304	0.201294	0.208503	0.206734	0.209721	0.199953	0.20368	0.200152	0.198045	0.196621	0.181433	0.210101	0.202538	0.209404	0.200165	0.197147	0.203994	0.21281	0.201811	0.206725	0.217403	0.223885	0.233692	0.209459	0.20548	0.208091	0.208074	0.200362	0.20963	0.19958	0.211919	0.197661	0.197857	0.202379	0.202396	0.195291	0.201333	0.214438	0.21464	0.197413	0.204308	0.209846	0.205163	0.212198	0.212761	0.222011	0.204827	0.208632	0.214152	0.201336	0.209729	0.204859	0.197379	0.212989	0.204949	0.209129	0.205673	0.206798	0.219226	0.197896	0.20311	0.204872	0.208904	0.202843	0.211935	0.21015	0.216307	0.204767	0.199074	0.212427	0.209	0.208071	0.209109	0.202179	0.209931	0.194091	0.204469	0.206385	0.20159	0.209385	0.21222	0.200843	0.205293	0.199468	0.203632	0.21495	0.206719	0.204254	0.213139	0.211795	0.209393	0.207888	0.21174	0.204324	0.195556	0.208836	0.197317	0.209284	0.189476	0.201127	0.205211	0.222062	0.206365	0.206024	0.219766	0.210854	0.199418	0.204997	0.202836	0.217809	0.199849	0.200991	0.220637	0.199764	0.200246	0.197426	0.204126	0.203551	0.196665	0.208804	0.20124	0.215735	0.210329	0.193098	0.200249	0.210918	0.2144	0.208354	0.197147	0.217112	0.223525	0.203439	0.216261	0.217757	0.202938	0.210654	0.220986	0.217456	0.203877	0.210826	0.210969	0.208516	0.206537	0.202076	0.201162	0.198041	0.208013	0.206851	0.202384	0.197046	0.19657	0.213153	0.202937	0.203459	0.20248	0.230332	0.226258	0.235829	0.227983	0.191644	0.218706	0.213345	0.224514	0.228221	0.22854	0.195272	0.206805	0.205918	0.204498	0.205897	0.211354	0.214767	0.213793	0.200575	0.212278	0.203904	0.201479	0.230731	0.215531	0.207286	0.204721	0.208379	0.205389	0.204713	0.205252	0.204021	0.189636	0.197779	0.181823	0.203768	0.194	0.212388	0.202226	0.204718	0.217074	0.19609	0.223787	0.211817	0.20961	0.205602	0.212051	0.198763	0.216004	0.192724	0.206551	0.200802	0.20323	0.204814	0.213497	0.192278	0.197829	0.218705	0.202256	0.199151	0.199286	0.197656	0.214116	0.192076	0.209609	0.210869	0.198308	0.196442	0.20195	0.204867	0.206674	0.207569	0.205831	0.215635	0.20087	0.2017	0.197825	0.222638	0.20551	0.191237	0.195628	0.196909	0.196548	0.209006	0.202958	0.199396	0.200862	0.206016	0.209987	0.222335	0.205734	0.203302	0.197794	0.198622	0.216832	0.20925	0.207169	0.211082	0.203168	0.192154	0.202578	0.2115	0.188127	0.209984	0.203556	0.209372	0.206952	0.220352	0.207669	0.210805	0.203987	0.208207	0.212003	0.208146	0.212653	0.203533	0.220857	0.201154	0.188517	0.195351	0.203331	0.2008	0.211227	0.209444	0.222492	0.192298	0.204761	0.211019	0.208094	0.206859	0.213804	0.202546	0.210275	0.202069	0.202288	0.213989	0.208462	0.196329	0.199813	0.206126	0.203149	0.217944	0.214496	0.200913	0.19991	0.19803	0.203182	0.206218	0.208475	0.20234	0.201622	0.20766	0.19868	0.190551	0.196387	0.199873	0.202979	0.20553	0.213828	0.199465	0.212767	0.212299	0.216832	0.201673	0.199464	0.198648	0.211705	0.205915	0.205075	0.21131	0.204539	0.204397	0.206247	0.196826	0.208135	0.197995	0.202196	0.206652	0.207373	0.203199	0.210614	0.193856	0.190908	0.201956	0.194862	0.1979	0.218348	0.212758	0.218425	0.224837	0.210945	0.208847	0.220776	0.228478	0.223078	0.203024	0.197095	0.198676	0.200672	0.207808	0.202281	0.203284	0.207362	0.197735	0.191171	0.201512	0.215138	0.210806	0.20814	0.192984	0.195042	0.207974	0.212642	0.207019	0.20577	0.205064	0.210147	0.192966	0.191031	0.19853	0.21966	0.204814	0.210092	0.198717	0.202298	0.197411	0.215638	0.210322	0.204367	0.195702	0.207429	0.206111	0.217993	0.199742	0.20173	0.207818	0.19861	0.216066	0.213062	0.202189	0.200992	0.196286	0.210104	0.214598	0.208603	0.211433	0.200127	0.202875	0.200618	0.196031	0.19772	0.195994	0.206049	0.190095	0.204673	0.205609	0.200592	0.199426	0.19833	0.205356	0.199523	0.206551	0.202426	0.202227	0.199137	0.203335	0.212918	0.204858	0.211267	0.19055	0.206507	0.208352	0.216572	0.200013	0.189479	0.198054	0.21578	0.20395	0.205835	0.195332	0.210746	0.204488	0.200399	0.1914	0.200521	0.212611	0.202973	0.197361	0.20895	0.209149	0.204573	0.204146	0.203833	0.200357	0.206624	0.210255	0.209462	0.196991	0.855509	1.3168	0.78874	-0.74654	1.82124	0.892743	1.50959	1.01806	1.24216	-0.321681	2.102	0.378005	-0.28635	-1.97724	-1.05092	-0.958983	-1.879	-1.64534	-0.925865	-1.08221	-0.888636	-0.702763	0.784211	-0.755869	-0.577617	0.212928	-0.623253	0.309681	0.315642	1.52414	-0.636323	-0.511179	-1.48657	-2.05223	-2.30497	0.874828	-0.30275	-0.220591	-0.316842	0.563997	0.595754	0.395792	-0.230637	1.55557	-0.623649	-0.159783	-0.136413	-2.0333	-0.495766	-0.355619	0.489053	-1.03394	0.38379	-1.9546	-0.549359	-2.21466	-1.60522	0.171686	0.495467	-1.84858	-1.74108	-2.11495	-1.75594	-1.67034	-1.86637	-2.01853	0.552176	1.79574	-1.54643	0.462829	-0.45204	-0.815877	-0.703679	-0.868439	-0.402329	1.39107	1.23261	-0.817976	-0.878834	0.0695072	0.669649	0.624242	0.0114662	0.480354	-0.493901	1.43145	-1.66367	-1.24019	0.209282	0.0550415	-1.26007	-1.77841	-1.98628	-1.83615	-0.0739227	-0.283368	0.371085	-1.52871	0.677481	-0.444989	-0.135814	0.986585	1.00119	-0.127179	-0.424745	-0.458401	0.346888	0.230013	0.048285	1.17898	1.05501	0.416932	-1.54258	-0.697073	0.439199	0.989312	1.6703	0.854929	0.931264	0.230277	1.08409	-1.74935	-0.423001	-0.637722	-0.363606	0.231719	0.0993157	-0.564923	2.3113	-1.18664	-0.505326	-0.29389	-0.877649	-0.405055	-0.8741	-1.01612	-0.20922	-0.829058	-1.05262	-0.350191	0.0133576	-0.244183	-0.532443	-0.493844	-0.185985	-0.324984	-0.789585	-0.937545	-0.965849	-0.77512	-0.422113	-1.08645	-0.735646	-0.447228	-0.841496	-0.628467	-1.06095	-1.03444	-0.817149	-1.07248	-0.827737	-1.10297	-0.1631	-0.919123	-0.850826	-0.770428	-0.909045	-0.783494	-0.945109	-1.155	-1.01981	-0.977202	-1.25431	-0.792784	-0.96615	-0.752263	-0.716357	-1.26366	-1.14511	-0.537478	-1.03953	-0.0138723	-1.83279	-1.56086	-0.823627	-0.811361	-0.168878	1.71656	-0.198813	-1.09542	0.312832	-0.102214	-0.0845951	0.388983	-0.372245	-0.150998	-0.353048	-0.806064	-0.756025	-0.324923	-0.173176	-0.437598	-0.697782	-0.884772	1.40093	1.4678	-0.775947	-1.73208	0.326177	0.477409	-0.717304	-0.938487	0.64032	-0.9122	-0.745994	-0.308211	-0.592577	-1.01377	-0.92318	-0.784129	-0.825494	-0.406966	-1.103	-0.67996	-0.361169	-0.612331	-0.583728	-0.763635	-1.10323	-0.949464	-0.844163	-0.791942	-0.741979	-0.696373	-1.02149	-0.363004	-1.00041	-1.03091	-0.87084	-1.0224	-0.810475	-0.91657	-1.23156	-0.900277	-0.842068	-0.934203	-0.953911	-1.01128	-0.830377	-1.08271	-0.752618	-0.579735	-0.950799	-0.490832	-0.705247	-1.04139	-0.281015	-0.587259	-0.901584	-0.344864	-0.961998	0.680287	-1.2806	0.344845	-0.266995	0.37157	-0.250197	-0.0178426	0.00872818	-1.80605	1.07129	1.4876	-0.386313	-1.95619	-0.590668	-0.206051	-2.13937	0.986656	0.156832	0.576622	0.515066	0.326358	-0.789251	1.19171	-0.316195	0.670763	-0.28752	0.157555	0.616063	0.101437	0.325568	0.0163117	-0.702719	0.696311	0.317393	0.268985	0.284822	-0.265185	1.94696	-0.653467	-0.0397627	-0.316811	-0.407162	1.70075	1.59988	0.3314	1.09615	-0.651435	0.899414	0.609985	0.470353	0.0368186	0.836224	1.65135	-0.295239	1.47298	-0.492851	-0.413761	0.266144	0.624294	0.399373	0.600336	-0.759084	0.941889	1.53396	-0.601743	0.126419	0.0855234	-0.567406	0.729147	0.140419	1.46285	0.849245	-0.212398	0.627119	-1.52892	0.100439	-1.1433	0.770288	0.756681	-1.21565	-0.603531	-0.650918	-0.0750795	0.249269	-0.482039	-0.524875	-0.22965	-0.514478	-0.575128	-0.639675	-0.956641	-0.305073	-0.276365	-0.567206	-0.332516	0.934433	-0.505038	2.02424	0.524872	-1.16766	-0.85294	-1.43282	-0.262383	0.893025	-1.02347	0.476831	-0.952052	-0.646576	0.878296	-0.106369	-1.19584	-1.23113	-0.691762	1.24702	0.852021	-0.406488	0.418727	0.443011	-1.68274	-2.0542	-1.95859	-1.87668	-1.08287	-1.82809	-1.47232	-0.756423	-0.696274	0.624828	-0.68472	-0.59034	-1.18651	0.434438	-2.03618	1.3467	0.651365	0.400513	-1.21423	-0.622181	-0.991173	-0.254995	-0.537256	-0.707768	1.55367	-1.54184	0.448227	-2.10094	-2.17489	-1.67447	-0.220737	-1.56172	-2.38426	-2.0285	-1.59204	-2.21647	-2.08216	-0.361797	1.00002	1.37653	0.515764	2.14531	1.22148	-0.108041	0.551839	-0.523924	-0.0483369	0.155041	0.0209583	-0.78223	-1.04738	-0.765771	-0.911343	0.422672	0.0950863	0.949307	0.107539	0.537063	-0.137351	0.263172	-1.85813	-2.16248	-1.48779	0.744468	0.73616	-0.851438	-0.327087	-0.275257	-0.260501	-0.0636264	0.917149	0.671016	-1.02878	-0.480989	-0.135337	0.262014	0.0745676	0.739815	-0.307445	-0.879426	-0.328653	0.436222	-0.422762	-1.87307	0.133886	-0.575319	-0.265269	-0.370593	-0.794581	-0.297437	-0.637994	-0.147383	-0.53704	0.0267274	0.167636	-0.101741	0.95575	0.268502	-0.760246	-0.580735	0.567108	-0.5195	0.0409934	-0.160657	1.74695	-0.318988	-0.20395	1.09429	-0.0354119	1.19361	2.28462	2.35326	0.60643	2.56406	-0.547957	-0.635876	-0.64939	0.408286	-0.155301	-1.2084	-0.720727	-0.349916	-0.558971	0.046208	-0.664646	-0.613777	-0.521123	-1.56779	0.275157	0.42232	0.694909	1.08103	-0.940607	-1.67418	-0.87247	-1.64543	-1.7818	0.427941	-0.542008	-1.89841	-0.811122	-0.0715152	-0.722342	0.359049	0.032066	-0.534413	-1.09763	-0.323697	1.33695	-2.36538	0.821688	-0.507845	-1.48724	-0.0777243	-1.09346	-0.538272	-0.364713	-0.966945	-0.308241	0.645194	0.862264	1.60626	0.33976	1.31489	0.824239	0.726795	0.674309	-0.202262	-0.233304	-0.105427	-0.0862263	-0.384554	-1.08114	-0.025463	-0.842724	-0.583032	0.681768	-0.794308	-0.964421	-0.734718	-1.10663	-0.911613	-0.44859	-0.398665	0.415459	0.351846	-0.215197	1.77002	1.17227	0.692529	0.374685	1.42374	0.958788	0.774681	-0.0581587	1.02661	1.53878	2.06281	2.59208	1.35352	1.13946	0.863522	0.721309	-1.07972	0.542513	1.7235	0.12962	0.354181	0.656325	1.09444	1.75084	1.26083	0.513572	0.729038	0.503348	0.197148	0.566897	0.303677	0.427261	2.14793	-1.82306	-1.37688	-0.185005	-1.19937	-1.21295	-0.762684	0.0762691	-0.807676	-1.29306	-0.502182	0.261811	0.448744	2.59683	0.990244	0.584593	0.0730915	0.933801	0.641613	-1.15427	-0.689939	2.17006	0.351429	0.875374	1.16054	0.705929	-0.157404	-0.126422	-0.347979	0.507148	1.4733	-0.869789	-0.973208	-1.3033	1.00064	0.684907	0.649918	0.430414	2.27963	-0.460166	-0.166043	0.742707	1.12778	2.00665	1.61757	3.08386	0.538815	0.656892	1.07887	0.678503	0.987802	0.952599	0.469246	1.10628	1.01216	1.27995	1.17725	1.11459	1.05143	1.03309	0.659345	0.653212	1.28346	0.753731	0.907432	0.892294	1.23406	0.823878	-0.33136	0.411845	0.854522	-0.958067	-0.06638	0.788722	0.590425	1.59246	1.09905	0.426843	-0.275554	0.88949	0.0548771	0.0971823	-0.0632288	-0.341452	-0.217657	-0.131102	0.141734	-0.372263	0.453773	0.517299	0.771926	0.666842	0.592384	1.64442	0.370306	0.336544	0.67291	0.344271	-0.035806	-0.0172254	0.0271338	-0.175451	0.288369	0.12766	0.144045	0.401766	-1.71581	0.226528	0.227412	1.11125	0.26097	0.80635	0.206042	0.158352	-1.94272	1.05026	1.21528	1.01969	-0.218259	0.249032	-0.109873	0.00768392	-1.05506	0.870441	-1.35942	0.693489	1.21923	0.833537	0.408952	0.680816	2.50798	0.209677	0.443718	0.123915	-1.32377	1.34671	-0.176992	1.6574	-0.13587	1.61685	1.08483	0.478373	0.579011	0.457939	0.333911	0.498077	-0.241783	1.81929	0.915973	-0.584035	1.25898	0.0864223	1.19205	-0.682378	-0.309501	0.766273	0.956453	0.816827	0.64134	1.14035	0.139116	2.65444	1.78078	0.790869	0.00798723	0.520256	-0.0863767	1.11147	0.792927	0.49802	0.656846	-1.29187	0.547115	1.30669	2.68613	0.916793	0.842946	-0.34422	-0.166297	0.465393	0.166027	0.14758	0.110121	0.426677	1.03585	1.66934	-1.5767	-1.11696	-1.55139	-1.37736	-1.72596	-1.1017	-0.933561	-0.969415	-1.03745	1.3029	0.299781	-0.0621577	0.086529	-0.442578	0.657295	0.0115619	1.61562	0.831421	-0.816931	1.79625	-0.0942548	0.217587	0.477184	0.183729	0.963905	0.7136	2.14668	0.536033	-0.151692	0.596508	2.14603	-0.0259357	1.78282	0.511716	0.870334	0.408726	0.895658	1.00721	-0.115044	1.17805	-0.149653	0.110063	1.64233	2.54841	0.892168	1.08676	0.847523	-0.53065	1.94342	0.0514986	-0.436559	-0.479374	0.978658	-0.378338	0.967534	-0.38544	0.515834	2.31586	1.44055	1.50423	0.647587	0.992474	0.668377	0.682951	0.891974	0.587783	1.57559	1.40345	0.473968	0.204764	2.28646	0.968858	0.657782	-0.174043	2.33364	-0.700496	-0.567756	0.255632	-0.388013	-1.09963	-0.886907	1.66029	0.954953	-1.20398	1.88193	0.106668	0.462939	-0.750469	-0.510475	-0.926666	-1.04966	-0.262518	-0.860581	-0.67866	-0.2767	0.274328	2.86722	-1.04129	0.741786	3.4085	2.73079	0.72644	0.556705	1.38018	0.683065	0.879278	0.807791	1.70902	1.00793	0.577864	0.113777	1.35369	1.14729	0.387754
LBCL_163	DLBCL	NA	0	Male	81-90	3	Normal	1	0	2	Low	No	not performed	PD	No	Progressor	na	na	1	15.2218	1	21.5669	32587537	1.4733	0	0.0103523	0.0106479	0.0158109	0.0601201	0.234076	0.47103	0.130044	0.0285286	0.00576566	0.00183447	0.00137114	0.00227012	0.00436267	0.00462679	0.00398617	0.00262368	0.00116078	0.932347	0.914166	0.218689	0.229798	0.22141	0.229199	0.234742	0.251619	0.245213	0.237586	0.24204	0.221576	0.224786	0.226665	0.232352	0.225544	0.229192	0.235528	0.222158	0.228793	0.23277	0.231433	0.227823	0.23511	0.222926	0.220922	0.308049	0.259949	0.250817	0.249137	0.222574	0.234211	0.230122	0.244221	0.246482	0.230918	0.230132	0.241086	0.231723	0.230548	0.219802	0.226706	0.235362	0.227565	0.227358	0.221214	0.246852	0.219767	0.231108	0.23854	0.225138	0.227021	0.237891	0.234757	0.228231	0.223402	0.231727	0.226559	0.235098	0.231187	0.23543	0.219675	0.224202	0.23991	0.23013	0.238086	0.22	0.231543	0.223992	0.227398	0.225123	0.209789	0.228443	0.238574	0.230916	0.222678	0.22812	0.22616	0.22891	0.220693	0.223887	0.231618	0.247093	0.254184	0.240708	0.235397	0.23154	0.227054	0.220822	0.228244	0.219163	0.222673	0.219903	0.21995	0.2201	0.225743	0.216592	0.225512	0.245759	0.244918	0.214997	0.226184	0.228863	0.231493	0.231269	0.242525	0.250898	0.227993	0.224516	0.230769	0.220206	0.224168	0.221935	0.232309	0.228873	0.223298	0.229131	0.236564	0.225076	0.249767	0.22705	0.222191	0.230586	0.236207	0.228546	0.239246	0.237573	0.237439	0.22607	0.235572	0.243227	0.237357	0.235819	0.243322	0.248584	0.230727	0.228181	0.231352	0.229447	0.226776	0.239832	0.233284	0.235024	0.234896	0.230297	0.235951	0.236338	0.238562	0.232765	0.242082	0.239628	0.229292	0.234516	0.243532	0.227776	0.224061	0.234788	0.226051	0.231781	0.223643	0.239402	0.239204	0.24214	0.23611	0.227103	0.245866	0.229644	0.240071	0.222553	0.222978	0.235007	0.22105	0.232065	0.235788	0.21806	0.238201	0.222039	0.226208	0.238776	0.215563	0.237879	0.218542	0.245497	0.219195	0.220007	0.229116	0.230723	0.250322	0.227084	0.205919	0.234134	0.25437	0.230905	0.245941	0.254548	0.23572	0.227922	0.249808	0.25287	0.22094	0.24465	0.235583	0.229905	0.228159	0.222894	0.225296	0.229366	0.231374	0.220668	0.225634	0.21861	0.229441	0.236878	0.23133	0.225342	0.220209	0.263717	0.245336	0.267632	0.254125	0.21563	0.244428	0.249145	0.256906	0.260995	0.251551	0.223887	0.238422	0.222042	0.21969	0.226084	0.240709	0.238856	0.245538	0.22893	0.233253	0.230483	0.226863	0.257795	0.242332	0.237902	0.220338	0.217815	0.233344	0.218855	0.217351	0.231761	0.208446	0.214491	0.201886	0.22812	0.219122	0.241552	0.228268	0.228963	0.233375	0.219169	0.224651	0.231078	0.234671	0.237892	0.234887	0.230081	0.241719	0.218945	0.224245	0.223125	0.221586	0.226887	0.238709	0.211342	0.221698	0.246576	0.233677	0.215059	0.222313	0.21752	0.230879	0.208478	0.229789	0.233345	0.205517	0.214391	0.231686	0.225914	0.229081	0.239996	0.23175	0.227133	0.229077	0.228284	0.22103	0.244779	0.228457	0.216589	0.225897	0.226949	0.229396	0.241443	0.214328	0.226492	0.240043	0.238395	0.22603	0.253469	0.226569	0.220259	0.215579	0.221823	0.225013	0.220685	0.232389	0.238579	0.235012	0.23535	0.234562	0.247039	0.217457	0.244546	0.225469	0.231439	0.2272	0.242653	0.233297	0.231415	0.229855	0.233237	0.227286	0.229169	0.247783	0.241929	0.250392	0.230806	0.216722	0.225925	0.229565	0.222941	0.243579	0.231591	0.259013	0.231567	0.234224	0.240405	0.225668	0.228887	0.241184	0.239492	0.238497	0.223125	0.226081	0.245158	0.236136	0.224656	0.229618	0.237563	0.232538	0.228442	0.23388	0.232202	0.232847	0.227547	0.231639	0.233751	0.232242	0.229057	0.228194	0.235081	0.221469	0.211433	0.208172	0.222154	0.219857	0.244712	0.23212	0.219286	0.238715	0.222825	0.236895	0.234612	0.235239	0.229885	0.241704	0.22803	0.224754	0.237088	0.22784	0.235057	0.225083	0.222639	0.233286	0.213204	0.221233	0.233241	0.238253	0.233312	0.229386	0.214269	0.228255	0.227628	0.212553	0.22861	0.249104	0.234759	0.231927	0.24245	0.239273	0.240283	0.241558	0.259819	0.25342	0.241268	0.224189	0.224469	0.229389	0.225199	0.225918	0.223349	0.223526	0.22187	0.216686	0.228876	0.239826	0.23627	0.230213	0.213334	0.222459	0.215955	0.221941	0.235662	0.224072	0.227485	0.226188	0.217297	0.206283	0.224924	0.244725	0.23764	0.239561	0.231916	0.239528	0.22878	0.251239	0.232129	0.234312	0.238316	0.243927	0.236597	0.2434	0.226895	0.238195	0.242931	0.226672	0.256954	0.23939	0.234442	0.231479	0.233139	0.233876	0.239493	0.240236	0.239283	0.236666	0.223983	0.230417	0.213665	0.217057	0.220787	0.230701	0.217577	0.236807	0.220857	0.226334	0.224298	0.220524	0.22643	0.231084	0.220672	0.222818	0.224361	0.225662	0.21454	0.236594	0.233862	0.231396	0.233351	0.222792	0.229005	0.243223	0.235971	0.214554	0.227172	0.228844	0.235828	0.227516	0.218434	0.224215	0.23382	0.235379	0.232721	0.225497	0.231764	0.224538	0.231923	0.235621	0.229537	0.222157	0.230892	0.232761	0.219779	0.238155	0.251982	0.253259	0.236165	0.810843	1.24634	0.676226	-0.504764	1.73764	0.822597	1.37077	1.12788	1.27249	-0.338344	1.99811	0.462785	-0.14871	-2.17311	-1.19367	-1.18029	-1.82383	-1.79414	-1.12568	-1.30164	-1.11495	-0.838185	0.833258	-0.683027	-0.463593	0.386413	-0.699201	0.357333	0.367772	1.38434	-0.763005	-0.574591	-1.52396	-2.25329	-2.39841	0.798119	0.0404698	-0.11936	-0.525	0.568899	0.43097	0.311569	-0.0392269	1.50359	-0.332953	-0.104578	-0.0887514	-2.2912	-0.397271	-0.279513	0.486046	-0.889618	0.341274	-2.03057	-0.50483	-2.15267	-1.68456	0.170806	0.478012	-1.83287	-1.81285	-2.12789	-1.84475	-1.56778	-1.82964	-2.03325	0.485618	1.52073	-1.64769	0.620633	-0.513806	-0.585567	-0.538106	-1.03299	-0.198571	1.40326	1.18156	-0.723377	-0.743164	0.181674	0.842149	0.696884	0.0662538	0.254133	-0.444468	1.33772	-1.66121	-1.27161	0.34203	0.0126695	-1.06498	-1.84968	-2.11635	-1.92687	0.200257	-0.183569	0.265981	-0.934677	0.76895	-0.455941	-0.347975	1.05334	0.893703	-0.203019	-0.563285	-0.426988	0.255022	0.162057	-0.0060993	1.13399	1.08785	0.307572	-1.65935	-0.556859	0.369571	1.03114	1.53373	0.866978	0.862694	0.309439	1.43606	-1.82923	-0.379063	-0.512525	-0.132356	0.375667	0.192037	-0.365041	2.12158	-1.0478	-0.373809	-0.483488	-1.06743	-0.622089	-1.0558	-1.12606	-0.402382	-1.00425	-1.21547	-0.552472	-0.29277	-0.497015	-0.785797	-0.750121	-0.505801	-0.540332	-0.921239	-1.18795	-1.12303	-0.936021	-0.611746	-1.22512	-0.884983	-0.73601	-0.960138	-0.835314	-1.14459	-1.21604	-1.00269	-1.23708	-1.01318	-1.23441	-0.447218	-1.08942	-0.957046	-0.986383	-1.10645	-1.00766	-1.1254	-1.30184	-1.25186	-1.16685	-1.38215	-1.027	-1.19198	-0.971381	-0.949529	-1.41011	-1.2837	-0.766551	-1.20936	0.0701983	-1.8444	-1.5844	-0.749291	-0.58756	0.150755	1.59557	-0.159395	-0.728649	0.287842	0.0116171	0.0125813	0.384552	-0.296207	-0.205511	-0.346819	-0.944125	-0.671026	-0.327591	-0.233728	-0.470518	-0.879287	-0.703129	1.3788	1.49246	-0.516796	-1.87485	0.0857421	-1.19028	-0.466954	-0.722168	0.541988	-1.10777	-0.962307	-0.63791	-0.798435	-1.19251	-1.10664	-0.962743	-0.991458	-0.682841	-1.23403	-0.822702	-0.637782	-0.783404	-0.844027	-0.891434	-1.21467	-1.04709	-1.06366	-0.916542	-0.840953	-0.855504	-1.17465	-0.583263	-1.06845	-1.16304	-1.0516	-1.14164	-0.956896	-1.04591	-1.30637	-1.0438	-1.04095	-1.04196	-1.12176	-1.09751	-0.943709	-1.21548	-1.00848	-0.744448	-1.05719	-0.716313	-0.879438	-1.19034	-0.534099	-0.766539	-0.990513	-0.577866	-1.09704	0.666735	-1.15452	0.168441	-0.159167	0.265076	-0.265487	0.0747028	0.128195	-1.44927	0.905137	1.37352	-0.296417	-1.78863	-0.533055	-0.180374	-2.20329	0.940078	0.12499	0.57829	0.603825	0.336062	-0.489724	1.18569	-0.179101	0.753726	-0.109389	0.33054	0.804664	0.194299	0.495262	0.236299	-0.419316	0.821745	0.404445	0.427258	0.418664	-0.20259	1.95844	-0.521693	0.130636	-0.102553	-0.227524	1.75443	1.66644	0.422382	1.09485	-0.404026	0.91893	0.699525	0.685731	0.151535	0.957689	1.57385	-0.277774	1.43511	-0.226992	-0.199773	0.41527	0.682838	0.462698	0.63592	-0.424706	0.949531	1.47046	-0.307326	0.286933	0.223611	-0.367914	0.815825	0.220009	1.46621	0.887073	-0.373078	0.418992	-1.60769	0.324812	-1.28224	0.898626	0.895256	-1.27316	-0.536962	-0.53628	0.0274713	-0.0116819	-0.302844	-0.430365	-0.132432	-0.49332	-0.406365	-0.486791	-1.00744	-0.260867	-0.096954	-0.320947	-0.495289	1.00188	-0.265519	1.97161	0.484403	-1.23297	-1.0223	-1.32449	-0.258315	1.10886	-0.906709	0.507815	-0.503673	-0.601251	0.968393	-0.10245	-1.28583	-1.29386	-0.514027	1.14765	0.935376	-0.34963	0.530848	0.474857	-1.18666	-2.35694	-2.15825	-1.99202	-1.17731	-1.89469	-1.54053	-0.787694	-0.44368	0.700467	-0.679015	-0.542473	-1.24151	0.216511	-2.18856	1.35857	0.759821	0.433062	-0.953794	-0.714167	-0.85095	-0.142714	-0.582659	-0.572219	1.53447	-1.65204	0.294732	-2.36206	-2.32078	-1.73756	-0.201249	-1.68749	-2.52684	-2.22201	-1.66971	-2.28039	-2.11066	-0.497868	1.03781	1.38772	0.717126	2.14588	1.18667	-0.344188	0.806924	-0.372548	-0.30523	-0.131253	-0.201608	-0.803148	-0.638766	-0.487278	-0.829365	0.429858	0.0642613	0.944325	0.11862	0.513685	0.0923254	0.219081	-1.94767	-2.28539	-1.55465	0.804717	0.822562	-0.936396	-0.512921	-0.246711	-0.365122	-0.004423	1.07028	0.728754	-0.735846	-0.172369	0.0262092	0.427927	0.172846	0.700768	-0.304636	-0.721524	-0.260953	0.472812	-0.554558	-1.85604	0.188626	-0.527452	-0.271107	-0.243128	-0.63638	-0.385325	-0.643574	-0.190684	-0.489266	-0.219259	0.0565246	-0.11314	0.875165	0.170375	-0.870465	-0.676879	0.759355	-0.578225	0.141713	-0.0053848	1.70565	-0.158429	0.0415252	0.921901	0.0905706	1.20794	2.07632	1.36671	-0.0250829	1.73562	-0.319312	-0.547402	-0.747007	-0.0867809	-0.776729	-1.5488	-1.05532	-0.212177	-0.42651	0.119741	-0.609971	-0.445101	-0.998525	-1.82502	0.195219	0.370904	0.761902	1.01188	-0.759305	-1.76929	-0.843583	-1.738	-1.81849	0.348252	-0.235045	-1.80903	-0.745987	-0.108787	-0.533884	0.478206	0.0556942	-0.557482	-1.04528	-0.347186	1.19445	-2.22591	0.917922	-0.457185	-1.53755	-0.286262	-1.08649	-0.791546	-0.481934	-0.887312	-0.424025	0.74812	0.980781	1.5351	0.447615	1.25831	0.8131	0.791258	0.737836	0.00789348	0.0362469	0.0294304	-0.173454	-0.46567	-0.933723	-0.144616	-0.738179	-0.589092	0.55194	-0.746556	-0.962687	-0.7285	-1.03828	-0.879668	-0.384589	-0.29105	0.430449	0.58205	-0.097012	1.72826	1.2372	0.829138	0.519706	1.43063	0.950937	0.811258	0.0615601	1.03926	1.24041	1.83001	2.28734	1.35308	1.25881	0.91395	0.802512	-1.2766	0.711684	1.69703	0.293858	0.725716	0.812581	1.23649	1.59231	1.10308	0.654613	0.699301	0.523203	0.34339	0.65505	0.421872	0.596167	2.00276	-1.80613	-1.3492	-0.274538	-1.13819	-1.16777	-0.750415	-0.0218102	-0.763827	-1.23368	-0.430585	0.485575	0.720983	2.15296	0.977517	0.670331	0.278126	1.05268	0.646847	-0.893805	-0.456603	1.96568	0.50945	1.04759	1.14077	0.756205	0.0822262	0.187454	-0.267303	0.549507	1.24579	-0.787875	-0.879426	-1.20298	1.02897	0.760969	0.682735	0.583107	1.96025	-0.274929	0.0409244	0.80923	1.04951	1.79731	1.62915	3.09661	0.645558	0.542739	1.1284	0.789032	1.05242	0.977704	0.6531	1.16725	1.20637	1.38191	1.2906	1.2584	1.15703	1.14361	0.763218	0.775012	1.30818	0.682309	0.98178	0.91198	1.10678	0.944338	-0.105049	0.569509	0.786795	-0.97349	0.136079	0.860473	0.583804	1.53462	1.17001	0.180173	-0.373909	0.735672	-0.0047722	0.0213407	-0.239981	-0.424034	-0.227093	-0.198506	0.0531369	-0.537139	0.559986	0.691992	0.723721	0.739372	0.584706	1.4494	0.427089	0.381969	0.65299	0.504858	0.0857543	0.169289	0.184334	0.0487817	0.23348	0.272952	0.141743	0.563887	-1.31956	0.352749	0.330597	1.20621	0.360435	0.873121	0.351179	0.197407	-1.84832	1.13883	1.22583	0.992645	-0.0605299	0.352188	0.121518	0.235814	-1.07432	0.792606	-1.34334	0.854649	1.37672	0.998103	0.544191	0.720882	2.16992	0.152853	0.538578	0.025897	-1.09137	1.21573	-0.0283232	1.41236	0.0488649	1.51661	0.998316	0.62186	0.682162	0.620219	0.530784	0.587028	-0.184978	1.63504	0.810012	-0.322151	1.19102	0.279982	0.980388	-0.362915	-0.0168383	0.759615	0.954737	0.907238	0.636275	1.17489	0.347978	2.5074	1.44212	0.59403	0.188683	0.603456	0.127057	1.13358	0.69828	0.521864	0.737219	-1.30868	0.525053	1.30773	2.37479	0.848747	0.946941	-0.303525	-0.124332	0.431547	0.237439	0.230485	0.20887	0.463602	1.01836	1.67644	-1.67075	-1.24468	-1.49183	-1.30964	-1.68454	-1.06104	-0.963767	-1.06378	-1.08163	1.24112	0.466031	-0.130705	0.156519	-0.209874	0.597648	0.1906	1.57823	0.998531	-0.895954	1.70705	0.112472	0.215141	0.608952	0.181221	1.04019	0.768609	2.19588	0.544535	-0.109634	0.59393	1.83527	0.0875446	1.74428	0.376269	1.04196	0.588628	0.864522	0.977397	0.102089	1.05571	0.0855434	0.236137	1.67753	2.30155	0.800395	0.922965	0.72884	-0.230484	1.65211	0.270549	-0.175319	-0.215633	0.867443	-0.0597713	0.979079	-0.422518	0.577928	1.99234	1.26297	1.44166	0.686409	1.02573	0.78876	0.865029	1.05629	0.701168	1.50347	1.43305	0.629866	0.310484	2.12596	1.08797	1.0132	0.01299	1.96926	-0.540106	-0.434795	0.212186	-0.558877	-0.995994	-0.551212	1.48626	1.10599	-1.18877	1.63153	0.228581	0.672795	-0.734235	-0.434402	-0.833331	-1.0433	-0.254426	-0.872823	-0.545242	0.039447	0.460027	2.76578	-0.956165	0.721598	3.18351	2.49369	0.732511	0.551111	1.32565	0.723398	0.797913	0.629281	1.48138	0.947459	0.711617	0.237711	1.26518	1.27187	0.513611
LBCL_164	DLBCL	NA	0	Male	61-70	3	Elevated	1	0	3	High	No	not performed	CMR	Yes	Non-progressor	na	na	0	45.3694	0	45.3694	16211047	0.6489	403	0.0589024	0.0320429	0.0374675	0.0943291	0.223354	0.316707	0.0927714	0.0213154	0.00527664	0.00247006	0.00251261	0.0039782	0.00585172	0.00453946	0.0026401	0.00146341	0.00072856	0.939202	1.84228	0.443396	0.456204	0.413354	0.416071	0.459416	0.453623	0.462131	0.4537	0.452149	0.42335	0.451033	0.43023	0.443236	0.450591	0.434317	0.449053	0.434174	0.446511	0.439091	0.452421	0.456375	0.46951	0.449138	0.465008	0.44214	0.502044	0.495979	0.483065	0.462651	0.475778	0.465404	0.451897	0.474638	0.486351	0.460262	0.479921	0.466074	0.453106	0.444804	0.457758	0.485019	0.455526	0.453097	0.451914	0.448941	0.426372	0.460909	0.462203	0.439886	0.453082	0.433137	0.448915	0.430547	0.435516	0.444916	0.460539	0.432502	0.450317	0.46434	0.42484	0.451081	0.473989	0.453472	0.471257	0.448325	0.427349	0.425548	0.42664	0.42318	0.416706	0.42902	0.473592	0.436126	0.433714	0.426439	0.445494	0.456353	0.432973	0.446149	0.460061	0.451997	0.460651	0.443885	0.456153	0.440752	0.451624	0.447159	0.439113	0.449396	0.456735	0.434505	0.435652	0.446407	0.433864	0.411328	0.465829	0.477965	0.470518	0.436922	0.455517	0.475197	0.450949	0.472515	0.467836	0.475361	0.456392	0.451515	0.497104	0.444718	0.463365	0.455978	0.487553	0.475578	0.440579	0.433787	0.459254	0.436614	0.467569	0.399016	0.437414	0.452743	0.448792	0.442591	0.475102	0.461709	0.454258	0.469406	0.445215	0.431719	0.436005	0.445486	0.450091	0.431267	0.435524	0.456033	0.443955	0.430338	0.433477	0.434668	0.452553	0.453793	0.442807	0.447231	0.447164	0.454445	0.476391	0.442549	0.471283	0.454834	0.457396	0.434402	0.449499	0.427825	0.419779	0.443194	0.49102	0.432478	0.431926	0.459165	0.459002	0.446254	0.450953	0.445122	0.469783	0.463139	0.447384	0.44862	0.459582	0.452662	0.445046	0.426726	0.471876	0.413811	0.431229	0.419119	0.437972	0.438055	0.437084	0.436553	0.439645	0.455892	0.443519	0.424977	0.429434	0.428872	0.483595	0.463362	0.419288	0.443225	0.496596	0.422569	0.457868	0.453851	0.446611	0.421228	0.468438	0.487029	0.422195	0.46366	0.4569	0.444667	0.433235	0.432013	0.427722	0.454897	0.43753	0.437192	0.432241	0.432752	0.457084	0.451738	0.453732	0.417168	0.443155	0.487947	0.443121	0.481056	0.49307	0.41248	0.47469	0.433612	0.445948	0.460593	0.443161	0.408751	0.447052	0.444764	0.427297	0.421304	0.458261	0.458742	0.469377	0.468097	0.449787	0.436151	0.429527	0.484568	0.451712	0.443616	0.414661	0.432735	0.459153	0.422601	0.424127	0.452181	0.430235	0.42925	0.420497	0.458504	0.432182	0.47474	0.439422	0.454248	0.443263	0.445883	0.469519	0.447753	0.450975	0.441997	0.450365	0.454768	0.459663	0.450941	0.449888	0.455919	0.450544	0.469938	0.441376	0.4218	0.423495	0.478094	0.424276	0.418175	0.436786	0.415096	0.462038	0.434616	0.449071	0.461233	0.417825	0.415707	0.430387	0.447016	0.433949	0.456223	0.449782	0.432275	0.452042	0.44908	0.433848	0.462966	0.440825	0.415061	0.449693	0.441501	0.431303	0.457035	0.440941	0.437692	0.475812	0.460999	0.443176	0.467849	0.436911	0.42899	0.422322	0.424998	0.45186	0.43613	0.466446	0.448626	0.46725	0.422049	0.451523	0.456031	0.455149	0.444244	0.450143	0.447429	0.425581	0.462546	0.457677	0.455944	0.452869	0.459491	0.433824	0.462238	0.464118	0.463475	0.468138	0.430346	0.411557	0.448066	0.446443	0.432703	0.438238	0.449338	0.451958	0.430469	0.437027	0.445083	0.445073	0.449588	0.44719	0.433661	0.452936	0.430647	0.443165	0.46943	0.465146	0.449347	0.43119	0.427303	0.443233	0.444837	0.455305	0.444774	0.424185	0.437868	0.438053	0.458162	0.436195	0.444489	0.440684	0.436234	0.418959	0.404582	0.41258	0.435107	0.423421	0.437479	0.455161	0.416091	0.44432	0.459315	0.429591	0.453409	0.514044	0.456366	0.46219	0.463435	0.446011	0.436671	0.441442	0.439396	0.442336	0.44691	0.439503	0.463847	0.452233	0.454062	0.457126	0.459906	0.440701	0.429416	0.449807	0.430554	0.423149	0.447021	0.437147	0.459221	0.464077	0.457435	0.451186	0.450286	0.458159	0.482455	0.478107	0.463087	0.443375	0.452765	0.421653	0.430038	0.420236	0.421064	0.438826	0.416458	0.414412	0.42551	0.446721	0.417535	0.423717	0.398973	0.411151	0.433782	0.449239	0.426075	0.432648	0.417982	0.415507	0.399135	0.404465	0.447207	0.485877	0.465473	0.482297	0.457138	0.47331	0.449614	0.469224	0.443368	0.435114	0.446563	0.44921	0.453088	0.49356	0.447875	0.446336	0.479009	0.460067	0.470183	0.485273	0.455563	0.465611	0.448026	0.471072	0.462652	0.468412	0.475221	0.458027	0.446891	0.431688	0.423152	0.418195	0.426788	0.449238	0.43339	0.433753	0.432994	0.451142	0.421298	0.453154	0.45123	0.427133	0.440268	0.442224	0.448271	0.447824	0.429895	0.443224	0.451849	0.453814	0.428294	0.445786	0.453447	0.45298	0.445316	0.425715	0.443585	0.443145	0.454428	0.447934	0.434592	0.450449	0.455974	0.441719	0.432753	0.443886	0.434991	0.432863	0.427101	0.455008	0.442727	0.420853	0.432172	0.463232	0.416587	0.434146	0.471565	0.436413	0.433689	0.702751	1.12586	0.75355	-0.640718	1.8068	0.608497	1.4661	0.920538	1.32359	-0.147495	1.81712	0.464751	-0.0996993	-2.25253	-1.13243	-1.15441	-1.6666	-1.44406	-1.09784	-1.04895	-1.15293	-0.941659	0.759641	-0.49137	-0.286992	0.187633	-0.390358	0.311487	0.264408	1.4555	-0.841169	-0.671039	-1.29506	-2.26995	-2.21682	0.779315	-0.0616945	0.0369127	-0.132277	0.274643	0.494858	0.270777	-0.010571	1.60119	-0.329137	-0.0109137	0.0114167	-2.28676	-0.469643	-0.192561	0.477524	-0.678184	0.62088	-1.8617	-0.127858	-1.90438	-1.49778	0.236464	0.553998	-1.45982	-1.44015	-1.79157	-1.76574	-1.37635	-1.58355	-1.69555	0.366443	1.39449	-1.54352	0.506022	-0.213556	-0.476317	-0.744077	-1.35979	-0.0025372	1.39275	1.26533	-0.463263	-0.779219	0.452465	0.803282	0.671739	0.0450431	0.209821	-0.422812	1.1449	-0.975009	-0.853933	0.200407	0.163701	-0.774147	-1.76853	-1.84624	-1.69369	-0.401287	-0.228855	0.328421	-0.837589	0.665118	-0.287071	-0.0629146	1.09123	0.935852	0.076871	-0.189174	-0.260921	0.309458	0.246329	0.0207415	1.01066	1.17653	0.17617	-1.68033	-0.453785	0.356413	0.857825	1.54142	0.738613	0.722428	0.110184	1.61606	-1.68798	-0.123458	-0.286338	-0.0652334	0.144798	0.319544	-0.274297	1.89289	-1.02857	-0.549926	-0.788377	-1.43703	-1.06295	-1.42031	-1.43253	-0.709117	-1.32194	-1.47865	-0.958124	-0.706564	-0.814249	-1.03419	-1.15343	-0.898718	-0.894301	-1.2186	-1.37978	-1.44365	-1.28863	-0.993081	-1.69588	-1.19702	-0.987808	-1.31447	-1.24896	-1.34769	-1.51766	-1.16336	-1.39118	-1.22281	-1.49957	-0.831117	-1.26206	-1.36817	-1.23259	-1.34064	-1.20536	-1.30941	-1.46079	-1.44993	-1.45615	-1.59645	-1.33898	-1.43221	-1.30393	-1.25488	-1.69232	-1.43972	-1.0906	-1.34228	0.200249	-1.25208	-1.04089	-0.610669	-0.658335	0.0202719	1.48705	-0.065319	-0.806364	0.367104	0.0043459	0.0807328	0.410248	-0.0838985	0.141696	0.0275648	-0.342429	-0.311491	-0.0334299	0.162178	-0.128569	-0.203813	-0.675233	1.49327	1.45302	-0.271081	-1.38125	0.254415	1.18741	-0.497507	-1.05529	0.545105	-1.37719	-1.2323	-0.870367	-1.08084	-1.47389	-1.39562	-1.30591	-1.24239	-1.17206	-1.44243	-1.23573	-0.996449	-1.17175	-1.27527	-1.18568	-1.4086	-1.20029	-1.18082	-1.15789	-1.08281	-1.0911	-1.37812	-0.99797	-1.316	-1.37567	-1.23557	-1.29274	-1.18046	-1.23467	-1.49993	-1.2333	-1.27929	-1.37333	-1.32679	-1.41127	-1.26754	-1.49679	-1.21755	-1.21953	-1.4765	-1.12417	-1.0288	-1.42192	-0.881649	-1.14193	-1.29683	-1.01804	-1.26596	0.678201	-0.293453	0.369841	0.364232	0.227142	-0.143191	-0.193378	-0.146731	-1.12419	0.742645	1.3672	-0.531661	-1.50832	-0.612991	-0.33795	-1.81656	0.742909	0.263654	0.558526	0.481302	0.248157	-0.638112	1.12058	-0.301314	0.649499	-0.222952	0.10781	0.406691	-0.0245114	0.276365	0.0184096	-0.602918	0.654978	0.376417	0.162679	0.0577478	-0.367966	2.05773	-0.525313	0.033923	-0.312455	-0.508423	1.33605	1.57999	0.472768	1.05237	-0.478643	0.753757	0.391436	0.290049	0.118245	0.751257	1.55083	-0.360148	1.41692	-0.435057	-0.355576	0.26172	0.336128	0.215281	0.380785	-0.582779	0.813677	1.53825	-0.441572	0.182729	-0.0897695	-0.538929	0.66939	0.0815499	1.4666	0.95033	-0.244985	0.853246	-1.51503	0.299193	-1.09949	0.991035	0.833954	-1.0469	-0.408865	-0.457747	-0.0638001	-0.170931	-0.216516	-0.294254	0.0368661	-0.108661	-0.231579	-0.341506	-0.67531	0.0804041	-0.0109839	-0.264457	-0.110443	0.89678	-0.308855	2.08715	0.641301	-0.652028	-0.574988	-0.904062	-0.236849	1.02031	-0.701953	0.363578	-0.48332	-0.444428	0.996234	0.286745	-0.900198	-1.06851	-0.506847	1.17359	0.827846	0.132523	0.306736	0.680741	-1.10163	-2.32819	-2.17265	-1.64488	-1.19656	-1.80286	-1.5035	-0.40038	-0.184559	0.763576	-0.639562	-0.0354479	-0.645647	0.417841	-1.66584	1.0809	0.635839	0.332612	-0.446955	-0.404926	-0.611273	-0.182578	-0.514118	-0.473231	1.41379	-1.17342	0.63759	-2.24539	-2.24494	-1.64816	-0.100342	-1.63195	-1.93742	-1.8057	-1.54412	-1.88451	-1.77489	-0.790836	1.05114	1.3222	0.642137	1.98324	1.39089	-0.31753	0.703632	-0.009717	0.0822073	0.193042	0.286762	-0.518745	-0.804148	-0.543654	-0.53739	0.315273	-0.203088	1.22141	0.20929	0.506704	0.0224066	0.477194	-1.93058	-1.57069	-1.19715	0.7892	0.642644	-0.422238	-0.0239118	-0.0781353	-0.475689	0.370339	0.819318	0.552307	-0.711932	-0.715388	-0.452216	0.434909	0.115981	0.904897	-0.0249912	-0.46525	-0.10309	0.553244	-0.860787	-1.66857	0.313326	-0.185254	0.129757	0.0985679	-0.289869	0.0420416	-0.273325	0.111643	-0.167632	-0.316836	-0.0201124	-0.233093	0.829651	0.228949	-0.456545	-0.228129	0.678448	-0.236556	0.132944	-0.119953	1.70511	-0.0099215	0.131908	0.72162	0.155071	0.933074	1.99437	1.33332	0.210928	1.83496	-0.532012	-0.233131	-0.813316	-0.140095	-0.878715	-1.55651	-0.97107	-0.136158	-0.33201	0.276	-0.442263	-0.463283	-0.529624	-1.56828	0.3534	0.317488	0.662119	1.01624	-0.714464	-1.69901	-0.666899	-1.60851	-1.70828	0.308964	0.0153726	-1.15303	-0.366879	-0.147452	-0.337563	0.584271	-0.0777509	-0.3425	-0.890649	-0.235295	1.16422	-1.11265	0.66074	-0.281126	-1.08125	0.0758614	-0.65913	-0.250166	-0.225949	-0.430824	-0.0567683	0.5296	0.87317	1.42597	0.405709	1.44608	0.999476	0.807933	0.518492	-0.251511	0.0143032	-0.217158	-0.122536	-0.363499	-1.15453	0.0310342	-0.759603	-0.57509	0.816618	-0.739855	-1.04847	-0.530429	-1.10281	-0.96167	-0.401109	-0.421201	0.29767	0.369146	-0.0226983	1.60615	0.966152	0.600102	0.277827	1.34324	0.863979	0.717323	-0.0503221	0.831102	1.73767	2.11588	2.79978	1.09137	0.899333	0.701276	0.526539	-1.15166	0.528475	1.57302	0.264144	0.458672	0.443951	1.15607	1.85367	0.793038	0.573233	0.802894	0.351968	0.0719928	0.536704	0.238776	0.538371	2.29538	-1.15001	-1.39452	-0.0763738	-1.21803	-1.32407	-0.807077	0.169389	-0.764828	-1.28929	-0.342014	0.407804	0.596111	2.70422	1.02786	0.423122	0.35834	0.825172	1.1017	-1.01008	-0.697227	2.39259	0.38377	1.21112	1.14614	0.485488	0.0594131	0.0676129	-0.103551	0.494629	1.57148	-0.811753	-0.976425	-1.28108	0.911846	0.592823	0.642194	0.352447	2.42034	-0.462099	0.207336	0.747417	0.731532	1.63712	1.44469	3.09116	0.617505	0.689793	0.993516	0.583984	0.864942	0.758361	0.489761	1.07867	1.00773	1.21044	1.14621	1.08984	1.03119	1.05651	0.718917	0.473772	1.19911	0.663943	0.970559	0.896685	0.873084	0.774439	-0.253023	0.59467	1.08428	-1.44798	0.0591515	0.836293	0.652839	1.49771	1.0356	-0.164338	-0.870811	0.629199	-0.130885	0.0540485	-0.363064	-0.774428	-0.49886	-0.485157	-0.175922	-0.880508	0.354775	0.642986	0.721698	0.443386	0.427715	1.78304	0.522688	0.342025	0.415537	0.272554	0.0323569	0.0307755	0.136144	-0.127693	0.564901	0.12146	0.4523	0.391137	-1.29249	0.218642	0.155436	1.2512	0.24328	0.583411	0.347357	0.0670451	-0.877224	1.02381	1.01644	0.728322	-0.105235	0.199773	-0.0029714	0.0630947	-1.07813	0.784782	-0.805146	0.759944	1.3091	0.768365	0.495209	0.487055	2.43531	0.128089	0.67213	-0.216623	-0.720411	1.11889	-0.138907	1.83125	-0.135778	1.32675	0.657548	0.453153	0.502065	0.537171	0.424149	0.642909	0.0762971	2.01631	1.07024	-0.432004	1.4711	0.219049	1.3634	-0.411844	-0.102907	0.864567	1.20152	0.73136	0.829162	1.29386	0.118409	2.63785	1.81979	1.03508	0.102756	0.764085	0.0929123	0.912049	0.394761	0.349035	0.520821	-1.51573	0.252682	1.26435	2.74534	1.07849	0.87169	-0.678106	0.144541	0.530387	0.170533	0.142694	0.22359	0.721419	1.00346	1.52075	-1.7775	-1.30956	-1.43551	-1.36812	-1.62436	-1.0391	-1.36654	-0.856666	-0.55001	1.24321	0.340321	-0.414998	0.0175721	-0.404934	0.574837	0.0605894	1.25884	0.823976	-1.18813	1.974	0.0752083	0.499159	0.39795	0.264909	0.802255	0.671233	2.33602	0.645922	-0.0666252	0.530969	2.31284	0.0872247	1.80969	0.668449	0.847589	0.476851	0.727709	0.735258	0.032023	0.761477	0.0197019	0.174401	1.52231	2.41068	1.09017	1.2007	0.923682	-0.293383	2.18065	0.213888	-0.145314	-0.331818	1.24946	-0.348321	0.774436	-0.653296	0.289728	2.41917	1.58223	2.04668	0.519866	1.11025	0.688163	0.776595	1.11043	0.672281	1.36214	1.2277	0.496613	0.284569	2.2682	0.873001	1.12441	-0.0959151	2.39531	-0.75325	-0.508751	0.400018	-0.676724	-0.990772	-0.688926	1.83476	0.928611	-0.740802	2.16126	0.0475642	0.391098	-0.80345	-0.486295	-0.917833	-1.16981	-0.285523	-1.00759	-0.611346	-0.126296	0.422003	3.02014	-0.990465	0.727416	3.36348	2.79251	0.701717	0.841898	1.272	0.448657	1.02462	1.12195	1.87086	1.37242	0.499603	0.425499	1.43504	1.05069	0.454086
LBCL_164	DLBCL	A	1	Male	61-70	3	Elevated	1	0	3	High	No	not performed	CMR	Yes	Non-progressor	na	na	0	45.3694	0	45.3694	6731100	0.304078	0	0.0234657	0.0200861	0.0282012	0.0749967	0.220333	0.417229	0.128397	0.0264511	0.00504893	0.00165034	0.00143587	0.00291303	0.00588086	0.00640845	0.00505624	0.00332808	0.00156156	0.931728	1.69892	0.281293	0.304348	0.273646	0.291052	0.304583	0.310232	0.298227	0.294613	0.292707	0.287491	0.292022	0.293133	0.295811	0.277967	0.309937	0.31953	0.295884	0.312599	0.313675	0.309433	0.304088	0.305105	0.30049	0.284305	0.291649	0.342881	0.319004	0.298709	0.289779	0.309998	0.303114	0.301346	0.317819	0.302895	0.287368	0.292913	0.304575	0.289706	0.303436	0.298887	0.306979	0.284026	0.314692	0.299333	0.314103	0.287426	0.312147	0.313802	0.298672	0.290183	0.306068	0.312897	0.32594	0.287166	0.320494	0.311921	0.291047	0.316948	0.309915	0.277869	0.261417	0.299431	0.311503	0.301302	0.303568	0.289095	0.302188	0.285875	0.3024	0.272084	0.300509	0.281074	0.30292	0.282367	0.264424	0.344903	0.296066	0.314872	0.300798	0.303491	0.310312	0.319328	0.323444	0.289682	0.261699	0.282604	0.307562	0.318188	0.288611	0.293305	0.307113	0.289363	0.288451	0.300593	0.272056	0.298023	0.326593	0.310947	0.289605	0.307754	0.297742	0.316123	0.308309	0.314298	0.33422	0.329224	0.308281	0.30572	0.295719	0.297686	0.285646	0.298345	0.309805	0.295048	0.288604	0.31932	0.271021	0.324905	0.293394	0.291336	0.281076	0.277873	0.25763	0.302377	0.312985	0.30984	0.300615	0.295105	0.304254	0.297101	0.291691	0.285139	0.300056	0.315125	0.277779	0.288473	0.29038	0.292361	0.298404	0.265665	0.298972	0.288201	0.305356	0.304217	0.30475	0.297287	0.297254	0.308903	0.298775	0.292941	0.298482	0.30658	0.293614	0.280955	0.289425	0.297192	0.303514	0.281513	0.3011	0.286177	0.320208	0.287698	0.311361	0.309116	0.304613	0.302656	0.296292	0.271632	0.290532	0.290171	0.300837	0.309713	0.296782	0.272157	0.299235	0.307926	0.290705	0.265237	0.298594	0.296649	0.322412	0.307346	0.285577	0.287024	0.291282	0.330651	0.318069	0.286999	0.31028	0.318338	0.275269	0.294701	0.347507	0.292632	0.302903	0.323733	0.302201	0.286923	0.314066	0.309834	0.29531	0.272279	0.296208	0.286808	0.286338	0.286357	0.307253	0.302084	0.276224	0.27707	0.291005	0.302945	0.291885	0.295742	0.317069	0.32484	0.336333	0.332273	0.2766	0.311647	0.327402	0.309137	0.320331	0.32626	0.277095	0.302031	0.282289	0.285495	0.295376	0.316874	0.303594	0.301818	0.304596	0.298599	0.299912	0.27909	0.316634	0.310546	0.321079	0.292438	0.299174	0.302726	0.287289	0.288718	0.28222	0.274113	0.302048	0.279199	0.303951	0.299973	0.315902	0.310003	0.304948	0.284304	0.307042	0.291084	0.279852	0.295081	0.317028	0.284215	0.295146	0.310842	0.308306	0.305112	0.294184	0.294597	0.315742	0.298773	0.273215	0.292535	0.298053	0.317381	0.285583	0.280687	0.283059	0.294205	0.285879	0.295883	0.304346	0.29496	0.288453	0.295398	0.323411	0.298195	0.289431	0.290693	0.311809	0.289956	0.293517	0.289304	0.300186	0.309599	0.272896	0.316933	0.27256	0.274881	0.296729	0.324182	0.313072	0.319697	0.316368	0.303307	0.347597	0.317335	0.303481	0.302866	0.296923	0.288075	0.306202	0.313827	0.2788	0.291129	0.278287	0.301738	0.323983	0.287399	0.287743	0.309528	0.299302	0.295642	0.306081	0.314049	0.324914	0.296256	0.295679	0.301609	0.306833	0.297408	0.302002	0.350097	0.306139	0.27828	0.307944	0.293406	0.316143	0.281104	0.280743	0.317397	0.303581	0.276755	0.294643	0.290367	0.326742	0.295515	0.292989	0.309261	0.309956	0.310655	0.307571	0.317549	0.29413	0.305191	0.286398	0.318126	0.315121	0.290063	0.288343	0.306839	0.297178	0.296741	0.301459	0.30201	0.292697	0.296193	0.30602	0.305117	0.271524	0.294258	0.312406	0.280356	0.302569	0.324801	0.297677	0.314346	0.308915	0.308449	0.302919	0.325197	0.28939	0.300291	0.293984	0.314742	0.326092	0.297991	0.281961	0.304575	0.30251	0.306436	0.276069	0.28602	0.302069	0.324224	0.314466	0.300325	0.284083	0.268068	0.28183	0.282981	0.308141	0.33011	0.290176	0.297485	0.318725	0.300752	0.307031	0.317653	0.324322	0.313445	0.328993	0.316502	0.298935	0.299544	0.282631	0.295563	0.310801	0.309381	0.292207	0.281374	0.303552	0.287235	0.305777	0.317811	0.305079	0.275557	0.303604	0.306527	0.300752	0.295379	0.303892	0.313374	0.284115	0.276831	0.285731	0.291626	0.295873	0.305411	0.288397	0.294528	0.314728	0.321772	0.288927	0.287049	0.319609	0.306692	0.265472	0.321764	0.300693	0.306147	0.308674	0.283237	0.309068	0.299474	0.306982	0.289593	0.294189	0.308668	0.296435	0.312095	0.301299	0.318329	0.288784	0.293836	0.294886	0.257308	0.277691	0.336588	0.30293	0.282151	0.285183	0.275332	0.294566	0.299101	0.300784	0.310864	0.294297	0.301482	0.270346	0.312849	0.300174	0.308665	0.302522	0.299124	0.316328	0.289532	0.314621	0.307439	0.280581	0.29355	0.296305	0.280718	0.298087	0.305984	0.282846	0.322081	0.294623	0.288731	0.282011	0.287301	0.301692	0.310758	0.284331	0.304863	0.304444	0.317496	0.296208	0.289956	0.29143	0.296898	0.292689	0.291845	0.27747	0.8582	0.918175	0.611574	-0.577452	1.25442	0.861852	0.806682	0.726696	0.682426	0.822215	1.531	0.249461	0.00999869	-1.86262	-0.64265	-0.909201	-1.62966	-1.17159	-0.3019	-0.61007	-0.278414	-0.557328	0.518146	-0.162194	0.0777578	0.0564282	0.0920818	0.112175	0.0213806	1.04972	-0.928088	-0.715813	-1.61924	-1.90685	-2.18031	0.707914	-0.389055	0.30761	0.774879	0.347394	0.373686	0.384233	0.105536	1.06112	0.118037	0.555627	0.590167	-1.91137	0.45662	-0.0682966	0.149509	-1.01882	0.0698787	-1.95468	-0.848266	-2.02108	-1.55643	-0.263966	-0.0039498	-1.40662	-1.45267	-2.06976	-1.43751	-1.69002	-2.03509	-1.96509	0.442147	1.44091	-1.5939	0.439179	-0.256855	-0.67428	-0.794934	-0.947956	0.00755725	0.851569	0.613648	-0.311883	-1.55645	0.343442	0.455396	0.192056	0.00658837	0.745135	-1.0134	1.16881	-1.40864	-0.85644	0.288441	0.072883	-1.09427	-1.68011	-1.85336	-1.69694	0.0710518	-0.480739	0.382987	-1.25656	0.464352	-0.120319	0.68184	0.902286	0.937538	0.41232	0.519084	-0.120364	0.847302	0.743704	0.33198	0.783768	0.500168	0.269546	-1.63835	-0.757147	1.10996	0.759214	1.02285	0.559841	0.595855	0.266375	1.20471	-1.72897	0.326766	0.0588222	-0.0933385	0.128907	-0.488048	-0.845908	1.40488	-0.788426	-0.598762	-0.869883	-0.825972	-0.620532	-0.793917	-0.920909	-0.510475	-0.696216	-0.95046	-0.507369	-0.183458	-0.493656	-0.66003	-0.394024	-0.106212	-0.466921	-0.844248	-0.923986	-0.962596	-0.730716	-0.467017	-1.0456	-0.956182	-0.391926	-0.900513	-0.531872	-1.0719	-0.947175	-0.859211	-1.09187	-0.87226	-1.05467	-0.123569	-1.00811	-0.809103	-0.720124	-0.987367	-0.883947	-1.0098	-1.01006	-1.0725	-1.08194	-1.22964	-0.757332	-1.07699	-0.794686	-0.725231	-1.11509	-1.22418	-0.433796	-1.0116	1.14895	-1.7866	-1.41093	-0.474588	-0.363102	-0.377936	1.11577	-0.181689	-0.880849	0.450766	-0.370865	-0.220311	-0.0219278	-0.317578	0.967389	0.303517	0.481066	-0.40029	0.335036	0.917509	0.396713	0.522569	-0.917873	0.828846	0.903987	-0.495118	-0.739772	1.52818	-1.12186	-0.72532	-0.422457	0.469459	-0.948668	-0.772082	-0.319772	-0.676626	-0.979727	-0.888238	-0.620394	-0.967806	-0.291197	-1.30978	-0.710945	-0.459737	-0.653691	-0.514921	-0.713179	-1.17625	-1.13771	-0.924276	-0.89322	-0.787189	-0.653479	-1.04665	-0.476543	-1.14019	-0.990731	-0.983473	-1.09141	-0.760974	-0.913346	-1.1741	-0.941424	-0.886956	-0.902991	-1.03678	-0.881035	-0.710877	-1.0898	-0.699973	-0.353151	-0.933216	-0.262933	-0.891173	-1.09415	-0.416924	-0.646063	-0.853502	-0.430989	-0.944103	0.843134	-1.49334	-0.110528	-0.340897	0.591734	-0.163316	0.540202	0.172579	-1.67009	0.930438	0.698848	0.386337	-1.94348	-0.226616	0.130541	-1.83391	0.756397	0.240628	0.23511	0.263312	0.474138	-0.379321	0.671102	-0.0313303	0.513081	-0.186734	0.327819	0.756365	-0.0791367	0.756812	0.0734431	-0.11757	0.384097	0.24954	0.237288	0.641733	-0.274258	1.25845	-0.685446	0.168537	0.0782373	-0.185624	1.33652	1.01409	0.379962	0.663944	-0.338378	1.00603	0.702368	0.763799	0.0291062	0.680108	1.09516	-0.320777	0.858639	-0.0774447	-0.176929	0.0972996	0.829637	0.333433	0.700286	-0.642446	0.562823	1.15507	-0.401755	0.317924	0.0299838	-0.450794	0.682136	0.443628	0.832359	0.472825	0.00360955	1.35942	-1.46376	-0.309019	-0.303113	0.188987	0.469235	-0.431084	-0.296669	-0.19696	0.0347106	0.0881822	-0.170098	-0.0683608	0.0312838	0.36912	-0.158776	-0.225369	-0.32563	0.367823	-0.138324	-0.378391	0.539719	0.577176	-0.382107	1.23282	-0.179302	-0.425756	0.372508	-0.700432	0.264935	0.681427	-0.889111	0.314295	-0.893544	-0.322484	0.335022	-0.454813	-1.18247	-1.33178	-0.693019	0.677385	0.515071	-0.669308	0.304997	0.739208	-1.5138	-1.84433	-1.81882	-1.72809	-1.15284	-1.66327	-1.5752	-0.153321	-0.520689	0.408935	-0.649649	-0.768121	-1.21554	-0.0707815	-1.39647	2.01244	1.22063	0.49989	-1.24595	0.12399	-0.456156	0.123545	0.373504	-0.116801	0.872321	-1.58892	-0.0631882	-2.0031	-2.01837	-1.74143	-0.544111	-1.63619	-1.81634	-1.63786	-1.36399	-1.87961	-1.73114	0.103266	0.46951	0.782015	0.295509	1.57325	0.715803	0.979184	0.307318	-0.29078	1.27581	1.34852	1.14679	-0.0751097	-0.628721	-0.235473	-0.231615	0.623027	-0.184233	0.364828	0.118803	0.476305	0.054473	0.872288	-1.66992	-1.41421	-0.953264	0.386269	0.519286	-0.0574022	0.568297	-0.260586	0.638523	-0.240311	0.870229	0.558844	-1.02629	0.331175	0.651215	-0.0030371	-0.0725533	0.853377	0.236892	-0.399032	0.0566086	0.280856	-0.828796	-1.92087	0.173469	0.260836	0.543128	-0.589905	-0.323462	0.675709	-0.0013385	0.213974	-0.042246	-0.425129	1.04988	0.49154	0.68693	0.65006	0.0634224	0.257747	0.0993644	0.152683	0.105342	-0.103243	0.778372	-0.0177448	-0.137318	1.2488	-0.281256	1.16344	3.05574	4.56014	2.36171	4.92392	-0.753547	-0.296538	-0.0084598	1.44494	0.488558	-0.669387	0.141692	0.159723	-0.0241801	-0.0458898	-0.824509	-0.775326	0.806833	-1.0931	-0.120991	0.736312	0.43195	0.723659	-0.615568	-1.58377	-1.20254	-1.4639	-1.76277	0.563976	-0.519106	-1.85653	-0.759503	0.390555	-0.188185	0.546366	-0.369476	0.294415	-1.34873	-0.63107	0.996948	-2.03983	0.575986	-0.340516	-1.22004	1.22507	-0.239342	0.874769	0.447319	-0.42814	0.64691	0.530065	0.451028	1.31507	1.30233	0.820442	0.357602	0.458031	0.469215	-0.213116	-0.538619	-0.433252	-0.246858	-0.480539	-1.42143	-0.294423	-0.982435	-0.561221	0.85263	-1.15791	-1.19499	-0.532715	-1.16883	-1.21675	-0.802249	-0.913879	0.0272877	-0.0826756	-0.256692	1.11292	0.574587	0.482509	0.230182	0.970399	0.476115	0.567774	-0.130672	0.673906	2.05194	2.83637	2.58689	0.964031	0.465973	0.558974	0.434973	-0.719334	0.30483	1.116	0.161849	0.0243526	0.270483	0.578716	1.80663	0.960103	0.139727	0.922409	0.308469	-0.116999	0.35081	-0.0913533	0.0756148	2.32894	-1.89348	-1.68688	-0.298659	-1.4949	-1.29431	-1.15086	0.139005	-1.25839	-1.64051	-0.700542	0.239645	0.536214	2.77243	0.849702	0.261735	-0.338463	0.458656	1.09066	-1.44937	-1.42294	2.36076	0.0584848	0.783366	0.667743	0.469506	-0.37235	-0.440228	-0.639834	0.132646	1.63693	-1.2995	-1.37175	-1.46547	0.762664	0.39906	1.06505	0.299653	3.1938	-0.787494	-0.396811	0.278759	0.956667	1.57757	1.23543	3.75616	0.610008	0.620626	0.783287	0.308111	0.733264	0.69172	0.10974	0.621576	0.626077	0.67833	0.638215	0.625662	0.646559	0.415437	0.313207	0.314125	0.681183	0.22469	0.199709	0.745587	1.1109	0.54875	-0.464973	0.459593	0.963146	-1.21146	-0.360903	0.669375	0.316988	1.08178	0.61029	-0.241061	-0.578644	1.28915	-0.391798	-0.274983	-0.144068	-0.459167	-0.710552	-0.716922	-0.444576	-0.626888	0.289542	0.880641	1.10227	0.39395	0.252769	2.40297	0.733085	-0.155611	0.230082	-0.105899	-0.342694	-0.353656	-0.291782	-0.436091	0.306016	-0.249261	0.230472	0.322042	-1.57533	-0.120995	0.179872	0.723861	0.12186	0.481012	-0.26195	-0.114377	-1.92981	0.520026	0.839387	0.893694	-0.37621	-0.0636697	-0.46776	-0.368507	-1.29313	0.792904	-1.31255	0.600616	0.682596	0.144898	0.217009	0.364829	2.97995	-0.204836	0.886161	-0.258331	-1.38191	1.04503	-0.505817	1.99276	-0.343195	1.0559	0.919235	0.0155928	0.297718	0.146834	-0.0689376	0.360581	-0.109681	2.18219	0.864127	-0.804745	1.24705	-0.360824	1.41144	-0.964513	-0.626581	0.432503	0.768474	0.603291	0.482359	1.11026	-0.110987	3.77889	2.51735	0.843239	-0.309489	0.475066	-0.463902	0.918601	0.716385	0.538676	0.540657	-1.36978	0.367325	1.4216	2.91389	0.735935	0.581052	-0.55311	0.223994	0.177524	-0.441291	-0.32554	-0.440324	0.245533	0.907988	0.940647	-1.79358	-1.09614	-1.65729	-1.62114	-1.70071	-1.36008	-0.945225	-0.601836	-0.998391	0.893239	-0.0950846	-0.189197	-0.296698	-0.824342	0.326654	-0.358823	0.855833	0.365974	-1.03277	1.89643	-0.637518	0.338425	-0.0657322	0.284959	0.63678	0.54983	3.06403	0.297891	-0.399352	0.21321	2.37073	-0.505353	1.69481	0.988155	0.216471	0.135152	0.618314	0.702944	-0.496141	0.774217	-0.565048	0.350245	1.08045	2.81349	1.30411	1.127	0.766365	-0.866892	2.59402	-0.349214	-0.801749	-0.830155	0.839098	-0.449194	0.757431	-0.520004	0.17262	2.33682	1.30452	1.8401	0.49457	1.17647	0.477702	0.621595	0.170158	0.340419	1.14626	1.13526	0.173945	0.0685386	2.51449	0.331607	0.437453	-0.749043	3.54836	-1.20292	-1.1152	0.285763	-0.774595	-0.995984	-1.06229	2.10808	0.611817	-1.13575	2.22472	-0.064881	0.321975	-1.23613	-1.05529	-1.38385	-1.30186	-0.767381	-1.30651	-1.14678	-0.676318	0.13512	3.52988	-1.31185	0.837128	4.57776	3.60217	0.563366	1.11585	1.1023	0.529283	0.477935	1.16275	1.99024	0.964119	0.282555	0.157356	0.881816	0.65883	0.246711
LBCL_165	DLBCL	NA	0	Male	71-80	2	Normal	0	0	1	Low	No	not performed	CMR	No	Progressor	na	na	1	16.3724	0	38.5968	14644009	0.6534	0	0.0127433	0.0123543	0.0187234	0.0679961	0.22935	0.425775	0.139633	0.0329545	0.00712318	0.00222421	0.0017279	0.00311931	0.00606841	0.00784973	0.00646088	0.00383623	0.00169374	0.929337	1.30876	0.24393	0.273276	0.261285	0.245362	0.271281	0.29266	0.274797	0.27257	0.270354	0.256557	0.269002	0.260079	0.26643	0.266938	0.262469	0.265068	0.278275	0.269293	0.273455	0.2753	0.260395	0.277157	0.264252	0.265918	0.265016	0.261355	0.294878	0.276946	0.266165	0.273994	0.269111	0.26406	0.276106	0.283336	0.264208	0.270615	0.284283	0.266347	0.25613	0.269631	0.265999	0.262295	0.268275	0.256372	0.279368	0.261926	0.269583	0.266002	0.27002	0.260082	0.284393	0.283151	0.253719	0.262774	0.272943	0.273611	0.26137	0.274006	0.280934	0.245742	0.252924	0.269535	0.272421	0.277248	0.255427	0.271526	0.249742	0.251336	0.253539	0.241541	0.269547	0.264516	0.256285	0.253669	0.260158	0.265193	0.265611	0.271091	0.264278	0.270184	0.288753	0.29069	0.284732	0.265913	0.263496	0.257771	0.253426	0.273089	0.259951	0.261615	0.25431	0.262413	0.260518	0.255981	0.237538	0.270755	0.284531	0.282831	0.273815	0.277978	0.278102	0.266812	0.273749	0.285999	0.306484	0.264307	0.26561	0.283685	0.270094	0.258595	0.266235	0.273686	0.256601	0.252743	0.26972	0.282201	0.256658	0.289576	0.265238	0.250202	0.258245	0.2674	0.268246	0.272362	0.278657	0.274678	0.263219	0.268377	0.278401	0.270274	0.269848	0.257717	0.26757	0.265708	0.252719	0.259655	0.267204	0.258528	0.266832	0.268102	0.267439	0.269135	0.272076	0.283882	0.276014	0.271033	0.263762	0.27551	0.275793	0.266503	0.268529	0.267117	0.259139	0.24163	0.263361	0.246105	0.258546	0.255239	0.290593	0.276593	0.283529	0.264559	0.25466	0.299723	0.269326	0.265658	0.258962	0.263227	0.268221	0.265212	0.261767	0.27733	0.243486	0.269936	0.263745	0.272008	0.269178	0.251269	0.260009	0.273113	0.278528	0.265108	0.261134	0.265296	0.268793	0.294473	0.280566	0.244812	0.279116	0.305149	0.263072	0.29109	0.274908	0.264081	0.271563	0.286369	0.274674	0.2679	0.293538	0.28097	0.27627	0.257787	0.255052	0.248249	0.251087	0.263331	0.255746	0.269588	0.256303	0.254713	0.257143	0.267754	0.26471	0.259517	0.327966	0.285576	0.3176	0.288084	0.242172	0.288859	0.262953	0.294574	0.281911	0.282326	0.246168	0.262025	0.248374	0.258297	0.275705	0.274951	0.276053	0.271108	0.268166	0.263159	0.272324	0.261704	0.290761	0.274292	0.286913	0.262893	0.263826	0.279721	0.257211	0.261634	0.26706	0.264142	0.25854	0.257879	0.270834	0.260871	0.28681	0.262216	0.263474	0.277257	0.257905	0.270847	0.255453	0.273834	0.266196	0.266739	0.266433	0.270848	0.260797	0.26744	0.26089	0.268788	0.260671	0.278714	0.252269	0.255612	0.284645	0.266424	0.256849	0.253838	0.256994	0.274624	0.251484	0.278329	0.270539	0.240106	0.251398	0.261854	0.264848	0.255686	0.271803	0.24711	0.264115	0.282181	0.258061	0.253548	0.301041	0.255502	0.249183	0.261322	0.255469	0.269307	0.278754	0.268237	0.262112	0.283404	0.273559	0.275533	0.279703	0.24983	0.267039	0.260227	0.249824	0.26073	0.255319	0.257118	0.271139	0.26097	0.276519	0.268745	0.279101	0.257437	0.2627	0.252833	0.251431	0.259979	0.292601	0.281001	0.276122	0.272294	0.275387	0.267588	0.265775	0.28652	0.261245	0.303682	0.265975	0.24693	0.273685	0.270415	0.245342	0.27174	0.248174	0.286217	0.254893	0.259942	0.269935	0.259979	0.267466	0.264902	0.261735	0.281286	0.268112	0.276054	0.271684	0.267316	0.255139	0.266443	0.259302	0.268876	0.269913	0.266798	0.264676	0.257876	0.269347	0.260957	0.247953	0.272523	0.251529	0.260375	0.265373	0.255691	0.251008	0.250186	0.260736	0.259313	0.265258	0.277229	0.257313	0.271342	0.264459	0.268238	0.267773	0.28276	0.270598	0.273499	0.26667	0.263521	0.272774	0.26483	0.268485	0.268644	0.255192	0.259362	0.272166	0.252424	0.264052	0.280801	0.268352	0.263452	0.253591	0.258701	0.261588	0.25461	0.259525	0.279473	0.265638	0.272031	0.266962	0.28051	0.287332	0.292147	0.301219	0.278575	0.258194	0.273325	0.260587	0.270972	0.269499	0.264916	0.253545	0.269043	0.272466	0.253753	0.263708	0.284854	0.280338	0.264105	0.26964	0.267278	0.265085	0.280914	0.278752	0.278965	0.260397	0.285148	0.253387	0.248677	0.248446	0.280918	0.26416	0.279515	0.251749	0.264122	0.252733	0.2803	0.274705	0.258165	0.259501	0.274882	0.257051	0.283911	0.266058	0.263683	0.266253	0.256372	0.260446	0.276264	0.263591	0.262596	0.261749	0.27167	0.273973	0.267809	0.291823	0.264938	0.268671	0.255624	0.241833	0.250074	0.246618	0.257796	0.25127	0.256907	0.253895	0.264254	0.267098	0.259612	0.265944	0.254434	0.266722	0.259685	0.268524	0.262995	0.267554	0.274847	0.270296	0.269562	0.262331	0.276969	0.270189	0.272202	0.265578	0.24384	0.257618	0.259036	0.262809	0.258843	0.248819	0.273529	0.263674	0.275697	0.275008	0.268936	0.259829	0.264294	0.280736	0.264382	0.272089	0.261339	0.255282	0.265348	0.240502	0.285315	0.286822	0.279801	0.25908	0.524708	0.983911	0.468107	-0.961556	1.98612	0.527919	1.26661	1.04485	1.30081	-0.552908	2.31097	0.343083	-0.32271	-1.88146	-1.0001	-1.01352	-1.7496	-1.56845	-0.897055	-1.08749	-0.962693	-0.689588	0.53699	-0.8634	-0.688176	0.0104595	-0.927634	0.0010704	0.190754	1.41629	-0.701267	-0.434987	-1.30322	-1.90374	-1.98314	0.449236	-0.223132	-0.262544	-0.812305	0.409233	0.394556	0.140281	-0.131697	1.65236	-0.617489	-0.10175	-0.285903	-2.10842	-0.812532	-0.648327	0.416404	-1.01145	0.417217	-1.68337	-0.314835	-1.99639	-1.58371	0.250157	0.644881	-1.9114	-1.78343	-1.98848	-1.87021	-1.52022	-1.64023	-1.87187	0.235181	1.91711	-1.66468	0.237087	-0.518533	-0.687591	-1.05959	-0.894958	-0.142422	1.63497	1.41984	-0.822641	-0.838025	0.0291657	0.522619	0.569298	-0.278766	-0.0714534	-0.464159	1.22963	-1.44043	-1.1355	-0.167682	-0.0834695	-1.33743	-1.94759	-1.90011	-1.96239	-0.403166	-0.357545	0.0656089	-1.4729	0.637717	-0.477866	-0.37242	0.939354	0.796402	-0.259936	-0.621081	-0.406599	-0.0778759	-0.163157	-0.285949	1.06504	1.33478	0.110847	-1.77078	-0.833846	-0.0045212	0.884987	1.69102	0.779524	0.581522	-0.0739681	1.73829	-1.83257	-0.731793	-0.894665	-0.474851	0.0803548	0.199473	-0.572854	2.52766	-1.3436	-0.573117	-0.230223	-0.985711	-0.422921	-0.860566	-1.00239	-0.23203	-0.86233	-0.933577	-0.345852	-0.0774694	-0.354555	-0.516799	-0.583515	-0.360159	-0.317164	-0.699505	-0.965506	-0.938058	-0.854808	-0.3983	-1.09254	-0.748299	-0.549754	-0.774446	-0.657078	-0.980676	-1.08396	-0.850699	-0.987156	-0.769314	-1.09523	-0.343548	-0.898637	-0.817354	-0.751699	-0.91318	-0.784742	-0.918118	-1.12005	-1.07888	-0.890456	-1.24471	-0.855959	-1.00138	-0.824031	-0.787071	-1.16974	-1.05802	-0.636898	-0.959885	-0.215451	-1.70454	-1.45636	-0.91585	-0.968762	-0.0736607	1.89439	-0.422669	-1.10069	-0.0611099	-0.0244699	-0.0520309	0.309975	-0.422868	-0.413668	-0.560516	-0.963553	-0.756984	-0.611036	-0.439491	-0.706368	-0.831002	-1.1448	1.6556	1.64281	-0.756836	-1.83913	-0.0863877	0.482492	-0.867266	-1.19038	0.406728	-0.998629	-0.760966	-0.398493	-0.685518	-1.07394	-0.930914	-0.875379	-0.772134	-0.555896	-1.07684	-0.720348	-0.473869	-0.651265	-0.729252	-0.785131	-1.09659	-0.878807	-0.777557	-0.774838	-0.864327	-0.697508	-1.02082	-0.363743	-0.80046	-0.994567	-0.808787	-0.873915	-0.697531	-0.804564	-1.16106	-0.91541	-0.920245	-0.914475	-0.927042	-0.91923	-0.83075	-1.08296	-0.779759	-0.731723	-0.978378	-0.694608	-0.597903	-0.983382	-0.294225	-0.666088	-0.839513	-0.37247	-0.858843	0.409285	-0.776972	0.471943	-0.0251261	0.0890263	-0.234003	-0.508647	-0.276567	-1.46833	0.709759	1.49342	-0.924472	-1.71638	-0.940138	-0.515495	-2.14923	0.847297	-0.118053	0.299691	0.201685	0.0601843	-0.86549	1.4614	-0.438603	0.756528	-0.266984	0.0508144	0.325882	0.160997	0.0510316	-0.113346	-0.903648	0.609143	0.324196	0.138845	0.0120365	-0.329781	2.21781	-0.695484	-0.163157	-0.521905	-0.495151	1.55781	1.70232	0.187388	1.47491	-0.75588	0.505704	0.455445	0.0767845	0.0701672	0.786263	1.89661	-0.493808	1.79945	-0.6236	-0.590572	0.344555	0.318308	0.418321	0.260944	-0.79158	1.05845	1.70721	-0.61794	0.101246	0.0220674	-0.54546	0.580307	-0.10021	1.71482	1.0565	-0.436267	0.431132	-1.4337	0.176006	-1.24912	0.833592	0.712647	-1.36041	-0.563887	-0.573644	-0.270305	0.186034	-0.617759	-0.739817	-0.388246	-0.700259	-0.576371	-0.67883	-0.945424	-0.482032	-0.483449	-0.428947	-0.576444	1.00656	-0.520527	2.10647	0.649089	-1.0472	-1.00731	-1.30011	-0.336813	0.877822	-0.940921	0.400548	-0.95423	-0.630951	0.828917	0.076886	-1.01394	-1.32056	-0.820455	1.3149	0.896875	-0.240185	0.0759014	0.15328	-1.59843	-2.02681	-1.68902	-1.84965	-1.22648	-1.92498	-1.60483	-0.881144	-0.546783	0.45397	-0.762552	-0.412817	-0.980542	0.482607	-2.02037	0.858472	0.273352	0.157401	-0.956007	-0.74593	-0.910328	-0.41828	-0.762935	-0.797229	1.49255	-1.37107	0.794931	-2.17549	-2.01526	-1.7773	-0.166488	-1.72446	-2.16697	-1.96141	-1.70124	-2.23256	-1.93945	-0.712009	1.13641	1.67526	0.401889	2.44935	1.36734	-0.627049	0.527564	-0.590131	-0.365262	-0.219545	-0.390631	-0.994081	-1.04912	-0.853826	-0.949261	0.063869	-0.218249	1.21777	0.0343419	0.405126	-0.156296	0.125271	-1.86628	-1.92599	-1.60996	0.710561	0.430058	-1.11241	-0.722896	-0.241836	-0.700622	0.28301	0.554037	0.479292	-0.817062	-0.817933	-0.598523	0.319376	0.134605	0.617167	-0.511348	-0.954069	-0.513282	0.312626	-0.300596	-1.88735	-0.0057577	-0.817578	-0.534185	-0.327767	-0.845678	-0.540331	-0.812425	-0.319923	-0.661314	-0.0056335	-0.446064	-0.421601	0.896176	-0.0242848	-1.02136	-0.821716	0.679687	-0.828014	-0.167593	-0.3819	1.79701	-0.344887	-0.0298532	0.64817	0.0419617	1.12209	2.0254	0.876011	-0.0368646	1.39348	-0.673621	-0.476506	-1.00063	-0.0855935	-0.651837	-1.38333	-0.862843	-0.436776	-0.651532	0.0641375	-0.669997	-0.540323	-0.721834	-1.55336	0.314244	0.159667	0.66932	1.09623	-0.752331	-1.74978	-0.849925	-1.70547	-1.97243	0.249434	-0.448073	-1.9173	-0.753516	-0.365082	-0.842564	0.268568	0.050734	-0.736411	-1.05349	-0.335956	1.52179	-1.85301	0.74947	-0.453988	-1.4998	-0.330486	-1.25096	-0.767069	-0.591198	-0.976045	-0.41605	0.302538	0.734724	1.44071	0.00539574	1.46164	0.96973	0.826417	0.679324	-0.0305742	-0.0652167	-0.0754081	0.00287006	-0.15713	-0.830745	0.028888	-0.635271	-0.371795	0.833825	-0.583048	-0.831737	-0.556182	-0.945993	-0.734286	-0.293505	-0.0931815	0.49738	0.498153	-0.124699	1.81646	1.24529	0.777481	0.366103	1.46203	0.937844	0.781706	0.0126238	1.00976	1.79008	2.21839	2.69189	1.34781	1.19411	0.924728	0.729303	-0.932133	0.67595	1.78121	0.348946	0.428096	0.691352	1.27079	1.91452	1.10692	0.577261	0.898761	0.415472	0.363916	0.596233	0.353143	0.541885	2.18268	-1.27555	-1.17277	0.0431647	-0.969086	-0.971965	-0.549725	0.397724	-0.603931	-1.11521	-0.320206	0.321554	0.472882	2.71113	0.971595	0.744753	0.178479	1.05157	0.871307	-0.913442	-0.499348	2.31638	0.540509	1.12395	1.24314	0.787011	0.066821	0.200007	-0.0510941	0.522871	1.39838	-0.58703	-0.742763	-1.1173	1.01536	0.713419	0.619861	0.564854	2.11398	-0.378308	0.219996	0.763807	0.996765	1.94105	1.62845	3.07184	0.419821	0.702142	0.980933	0.828571	1.05638	0.990032	0.529213	1.20105	1.17438	1.3664	1.29155	1.19921	1.20907	1.1066	0.723464	0.766408	1.2892	0.755479	1.09318	0.931741	1.03091	0.87979	-0.331598	0.432572	0.995603	-0.790734	0.0779127	0.827606	0.62131	1.57369	1.18009	0.51233	-0.0995889	1.24524	0.132964	0.209193	-0.105966	-0.297187	-0.0546127	-0.0677828	0.223448	-0.404581	0.478385	0.575967	0.628625	0.718938	0.526677	1.40427	0.294389	0.648403	0.76569	0.508854	-0.0124678	-0.0149045	0.158172	-0.0824712	0.361735	0.187965	0.271379	0.546362	-1.36282	0.230857	0.321699	1.44102	0.456202	0.882305	0.435569	0.0642155	-1.33103	1.07061	1.2509	0.867195	0.123989	0.266255	-0.0451088	0.190409	-0.924412	0.708338	-0.882363	0.735581	1.54181	1.10219	0.521484	0.736016	2.28604	0.307046	0.642976	0.373355	-0.927279	1.28382	-0.0852341	1.84771	-0.0381998	1.51339	0.939586	0.423235	0.514564	0.69065	0.413656	0.653531	0.0747764	1.9213	1.00879	-0.45684	1.53738	0.247965	1.34857	-0.576973	-0.0763249	0.950398	1.22861	0.85109	0.664857	1.30609	0.440722	2.5002	1.80696	1.08719	0.105667	0.725431	0.124285	1.15597	0.610255	0.535224	0.702653	-1.08253	0.388875	1.13461	2.78569	0.905418	0.855026	-0.132937	0.0984503	0.538719	0.33904	0.266232	0.267277	0.537253	0.926333	1.69824	-1.36482	-0.941921	-1.33388	-1.2869	-1.5349	-0.950356	-0.676651	-0.692155	-0.766973	1.26618	0.549187	-0.12093	0.143132	-0.388925	0.541701	0.0764364	1.68023	0.955096	-0.589304	1.88315	0.0187991	0.33454	0.563551	0.379457	1.05601	0.915273	2.30163	0.618752	-0.0895728	0.560658	2.36231	0.0184189	1.77893	0.407223	1.10136	0.480283	0.931283	1.04369	0.0867559	1.11804	0.051495	-0.0321443	1.71549	2.51822	1.02114	1.18531	0.919428	-0.322671	1.89807	0.219654	-0.126708	-0.323889	1.10121	-0.166479	0.914748	-0.291617	0.538484	2.36439	1.52231	1.7752	0.621906	1.02042	0.806541	0.743358	1.24746	0.785828	1.49813	1.34584	0.685769	0.442782	2.33291	1.15921	0.930308	0.0375291	2.19324	-0.502772	-0.312588	0.343077	-0.291007	-0.87651	-0.729021	1.6867	1.01741	-0.800664	2.04747	0.232074	0.647489	-0.509611	-0.275035	-0.696496	-0.894606	0.0068202	-0.779969	-0.402516	-0.0687433	0.399411	2.79822	-0.970515	0.920684	3.2414	2.55306	0.693407	0.910072	1.23625	0.679233	0.893131	1.00951	1.77164	1.17608	0.694438	0.344848	1.26277	1.29625	0.556871
LBCL_165	DLBCL	A	1	Male	71-80	2	Normal	0	0	1	Low	No	not performed	CMR	No	Progressor	na	na	1	16.3724	0	38.5968	6070602	0.28036	0	0.0134446	0.0149984	0.0217633	0.0676695	0.215633	0.405916	0.126532	0.0325084	0.00842156	0.00376914	0.00345789	0.00824621	0.0175173	0.019576	0.0127558	0.00740035	0.00341558	0.937672	0.91332	0.255378	0.296105	0.246422	0.263656	0.297827	0.315715	0.290005	0.278349	0.300476	0.294028	0.293974	0.261773	0.271401	0.285453	0.261808	0.273807	0.286829	0.289205	0.283789	0.280058	0.264737	0.279313	0.296798	0.272908	0.278665	0.286288	0.31536	0.309603	0.287027	0.287907	0.274626	0.300494	0.282707	0.292807	0.277404	0.28831	0.300134	0.273698	0.261685	0.272036	0.288192	0.286205	0.267205	0.266906	0.316777	0.258598	0.295962	0.289336	0.283634	0.278949	0.288923	0.298537	0.274009	0.264734	0.277671	0.281955	0.277613	0.271388	0.281508	0.246711	0.267876	0.293152	0.272915	0.289586	0.268591	0.274056	0.252749	0.25567	0.246987	0.246795	0.291908	0.294617	0.267002	0.275531	0.266731	0.275726	0.262557	0.256515	0.270842	0.298966	0.307301	0.301709	0.278198	0.260908	0.267326	0.28028	0.269269	0.283301	0.27799	0.25585	0.271939	0.276034	0.278681	0.282318	0.230178	0.279586	0.314711	0.2956	0.279557	0.271787	0.28252	0.278567	0.29922	0.285446	0.310863	0.282151	0.293042	0.28016	0.287337	0.285874	0.284401	0.287836	0.288084	0.258163	0.296735	0.316628	0.270096	0.326536	0.267524	0.272375	0.291639	0.276628	0.274123	0.277481	0.308962	0.298542	0.287909	0.315441	0.266482	0.27356	0.261745	0.278474	0.305888	0.291343	0.281836	0.287563	0.26077	0.266755	0.277483	0.29538	0.308311	0.270163	0.27237	0.287533	0.284227	0.277705	0.278357	0.314889	0.284682	0.265625	0.262655	0.304214	0.268049	0.250495	0.284928	0.27894	0.264777	0.271254	0.314881	0.296164	0.288352	0.280706	0.287533	0.302485	0.280829	0.274747	0.261744	0.286808	0.28078	0.265559	0.284382	0.276797	0.254954	0.289139	0.260263	0.263979	0.277324	0.274481	0.291945	0.283703	0.284845	0.289913	0.271673	0.283151	0.299342	0.292925	0.283353	0.251945	0.298167	0.304032	0.285124	0.286814	0.316312	0.283786	0.270512	0.29222	0.287284	0.266833	0.290228	0.280404	0.305957	0.262346	0.253901	0.260689	0.274531	0.264965	0.265636	0.267496	0.281558	0.252703	0.271442	0.273079	0.276996	0.251859	0.314232	0.285539	0.342467	0.315495	0.252268	0.288317	0.277656	0.301523	0.329342	0.301326	0.257226	0.290067	0.292329	0.281691	0.282609	0.271129	0.287481	0.269788	0.290427	0.260349	0.268013	0.273867	0.280653	0.278772	0.283875	0.281209	0.267965	0.30249	0.263678	0.299373	0.303291	0.26327	0.251884	0.255811	0.258349	0.265552	0.275822	0.285135	0.268176	0.288566	0.271913	0.28225	0.287254	0.259025	0.298251	0.298928	0.274929	0.285209	0.286663	0.267001	0.266243	0.275933	0.267007	0.279457	0.240716	0.287617	0.279783	0.268968	0.275021	0.254713	0.27049	0.284905	0.247249	0.290695	0.303162	0.257147	0.260272	0.271165	0.283588	0.274436	0.287265	0.276825	0.268372	0.289254	0.274644	0.273438	0.302013	0.295336	0.261094	0.28239	0.256623	0.282977	0.301269	0.2696	0.285659	0.310097	0.277738	0.286507	0.306331	0.272484	0.269779	0.257972	0.265094	0.286961	0.27976	0.266118	0.300949	0.273431	0.291785	0.278004	0.28693	0.287622	0.277709	0.269419	0.29908	0.273218	0.276775	0.277935	0.293692	0.285801	0.288313	0.303185	0.27341	0.28936	0.261724	0.305319	0.275227	0.232484	0.284315	0.254697	0.249423	0.261726	0.292945	0.286318	0.26718	0.288853	0.309497	0.270827	0.282172	0.316066	0.278736	0.292165	0.262334	0.295747	0.27938	0.291554	0.276305	0.286034	0.296417	0.279021	0.287657	0.285849	0.293412	0.267507	0.297976	0.301874	0.258568	0.299052	0.275842	0.286985	0.265067	0.257658	0.235727	0.256396	0.300005	0.252037	0.259297	0.273108	0.271666	0.277487	0.29346	0.269717	0.307026	0.271119	0.268848	0.279074	0.273379	0.258207	0.275899	0.288211	0.276636	0.298923	0.27761	0.284961	0.249413	0.252778	0.27059	0.29739	0.279416	0.26788	0.275343	0.276976	0.274497	0.259176	0.252079	0.313146	0.277786	0.283639	0.291784	0.268902	0.314177	0.298871	0.293023	0.273454	0.272539	0.255721	0.272042	0.266877	0.295736	0.260693	0.285482	0.261268	0.257515	0.266985	0.277182	0.293483	0.288118	0.279824	0.267985	0.267926	0.281688	0.285447	0.299067	0.280834	0.288216	0.292781	0.247465	0.270087	0.275976	0.310517	0.281125	0.300055	0.279889	0.255131	0.284429	0.281417	0.291798	0.272057	0.265851	0.289124	0.273972	0.291555	0.260971	0.272125	0.28783	0.272142	0.288659	0.300602	0.273566	0.255756	0.254786	0.288434	0.28473	0.291024	0.290784	0.271361	0.281788	0.274547	0.28053	0.268973	0.245457	0.273457	0.256568	0.271127	0.270754	0.257251	0.25559	0.267855	0.298353	0.278333	0.266113	0.240757	0.286801	0.280396	0.280825	0.303104	0.301129	0.300781	0.27386	0.259676	0.301232	0.292635	0.293442	0.252755	0.272454	0.272628	0.271272	0.304226	0.280146	0.283975	0.273931	0.275076	0.262736	0.288626	0.262669	0.258738	0.274376	0.274568	0.295615	0.27231	0.269635	0.281585	0.260643	0.2781	0.300675	0.283149	0.285623	1.01505	0.957937	0.778623	-0.49492	1.49579	0.53632	0.962825	0.674095	0.660442	0.507547	1.5575	0.00024136	-0.149998	-1.77756	-0.779443	-0.824251	-1.62405	-1.16294	-0.667592	-0.719225	-0.508367	-0.442911	0.709464	0.0823299	0.333323	0.124115	-0.286069	0.252807	-0.143152	1.40257	-0.982455	-0.840714	-1.54063	-1.96951	-1.95504	0.667535	-0.276176	0.0918117	0.440227	0.207414	0.671802	0.617627	0.412396	1.30176	-0.0501619	1.11748	0.39313	-2.06022	-0.393143	-0.613843	0.194156	-1.36951	-0.133944	-1.83193	-0.702221	-2.08716	-1.53462	-0.275821	0.0838104	-1.72846	-1.89793	-2.04825	-1.65784	-1.79095	-1.87609	-1.97151	0.571351	1.36326	-1.64065	0.411627	0.0547212	-0.498325	-0.983195	-0.91331	0.232824	1.06748	0.899608	-0.138727	-1.73352	-0.219384	0.496438	0.303751	0.186523	0.907664	-1.05302	0.992881	-1.01777	-1.19474	0.229444	-0.399248	-1.39183	-1.80837	-1.8975	-1.77593	-0.220738	-1.03797	0.626078	-1.50914	0.375463	0.326907	0.541829	0.922792	0.602986	0.598873	-0.0460786	0.160067	0.703212	0.432732	0.474508	0.731885	0.691411	0.371543	-1.75576	-1.18935	1.00717	0.898666	1.15822	0.8279	0.77555	0.00871892	0.983331	-1.88367	0.0626873	-0.115724	-0.0745988	-0.0411424	-0.161488	-0.66295	1.74663	-0.815184	-1.1603	-0.737367	-0.801015	-0.266047	-0.685455	-0.846738	-0.127227	-0.563465	-0.881651	-0.22316	-0.116289	-0.390429	-0.184969	-0.480514	-0.144183	-0.276676	-0.808322	-0.704999	-0.75472	-0.714865	-0.407475	-1.07933	-0.605173	-0.648333	-0.771108	-0.524628	-0.974994	-0.849791	-0.728205	-0.952597	-0.649107	-1.19328	-0.16961	-0.849384	-0.78838	-0.771426	-0.966769	-0.648104	-0.885698	-1.03609	-1.08309	-0.925142	-1.23862	-0.694724	-0.935787	-0.610873	-0.752767	-1.16139	-1.04064	-0.436578	-0.908529	0.525045	-1.60742	-1.30113	-0.219696	-0.9149	-0.436427	1.08996	0.1028	-1.25461	0.677278	-0.506966	-0.540457	-0.034902	-0.202935	0.472267	0.168675	0.092365	-0.619292	0.0752072	0.51884	0.276177	0.380101	-1.03228	0.87661	1.13088	-0.373272	-1.58471	1.21161	-1.36904	-1.06039	-1.01211	0.487378	-0.914751	-0.616448	-0.229833	-0.553458	-0.857609	-0.827462	-0.600107	-0.760025	-0.346269	-1.00221	-0.640217	-0.546712	-0.573822	-0.477322	-0.681996	-1.01815	-0.92091	-0.894638	-0.686979	-0.742407	-0.731994	-0.950257	-0.369791	-0.853773	-1.03438	-0.687851	-0.907679	-0.655836	-0.820596	-1.15489	-0.938363	-0.715162	-0.787451	-0.865149	-0.905625	-0.752411	-0.917045	-0.638857	-0.266254	-0.971773	-0.450863	-0.770522	-0.963345	-0.264109	-0.545423	-0.963348	-0.414025	-0.91701	0.709877	-0.537387	-0.116772	0.0624699	0.568049	0.257553	0.0307936	-0.0914702	-1.48222	0.768607	1.09712	-0.189863	-2.06105	-0.965445	-0.760335	-2.17284	0.863908	0.513029	0.229541	0.417487	0.553788	-0.703938	0.908708	-0.589203	0.18721	-0.645793	-0.176223	0.414349	-0.374531	0.365309	-0.161491	-0.596303	0.271374	-0.0860716	-0.259388	0.0161369	-0.642768	1.64885	-0.986887	-0.205777	-0.488608	-0.68201	1.47034	1.42911	0.0585314	0.85814	-0.965532	1.03211	0.477949	0.512487	-0.378358	0.533619	1.28441	-0.830723	0.896029	-0.566002	-0.460187	-0.220682	0.443175	-0.0050913	0.186045	-0.925436	0.42261	0.843879	-0.864454	-0.148931	-0.443981	-0.695321	0.324898	-0.239732	0.888672	0.463653	-0.482304	0.868973	-1.67912	-0.104652	-0.768136	0.377293	0.439968	-0.450601	-0.208373	0.13953	0.0793445	-0.084422	-0.442786	-0.0900616	-0.0072631	0.0735838	-0.0237491	0.144622	0.0617868	0.203729	0.07852	0.0144301	0.0519957	0.40023	0.179926	1.67466	0.105654	0.107683	0.0404921	-0.257951	0.416568	1.09774	-0.7874	0.042339	-1.21139	-0.0986655	0.337713	-0.186937	-0.89178	-1.60014	-0.746727	0.683974	0.712718	-0.515149	0.495461	0.781352	-2.29907	-1.92339	-1.77398	-1.81258	-1.0998	-1.73896	-1.74859	0.0288215	-0.172758	0.399729	-1.04383	-0.317066	-1.13001	0.392367	-1.71459	2.71676	1.81315	0.552637	-1.22752	0.215697	-0.328179	0.218124	-0.137582	-0.110877	1.14766	-1.21223	0.358339	-1.99839	-1.86052	-1.97413	-0.759611	-1.83033	-1.69099	-1.76158	-1.9022	-2.04616	-2.06148	-0.436268	0.712105	0.832862	0.306745	1.62268	1.26543	0.0822351	0.338284	-0.236137	0.695394	0.676618	0.536722	-0.264709	-0.387257	-0.0189618	-0.0324864	0.212245	0.00193461	0.56375	0.488977	0.364913	0.374151	0.338292	-1.78087	-1.16447	-1.22498	0.314449	0.41584	-0.275452	-0.0202422	0.385484	0.332706	0.162342	1.15714	0.472869	-1.2482	-0.47474	-0.136879	-0.122737	-0.195959	0.285461	0.111738	-0.26747	-0.0787844	0.711799	-0.67402	-2.0048	-0.12005	0.168785	0.270988	-0.58897	-0.52352	0.732603	0.290429	0.179266	-0.0096058	-0.46497	0.0630926	-0.545231	0.748482	0.850025	-0.0984985	0.314426	0.0550668	-0.0218304	0.331382	0.0401776	1.24037	0.578085	0.138625	1.09004	-0.53305	1.00048	1.98731	2.69849	0.943089	2.83776	-1.01101	-0.0725519	-1.1032	0.680161	-0.130639	-0.836102	-0.352517	-0.0021382	-0.234919	0.499972	-1.19396	-1.08431	-0.0180359	-1.13937	-0.278772	0.464676	0.293107	0.66969	-0.783421	-1.65896	-1.18363	-1.71022	-1.85954	0.862343	-0.553618	-1.73535	-0.432266	0.333282	-0.343234	0.180471	-0.276026	0.242533	-1.4969	-0.758694	0.634073	-1.20056	0.710853	-0.0218771	-1.25436	0.453593	-0.28685	0.408835	0.0887499	-0.471546	-0.236123	0.687693	0.700113	1.112	0.6002	0.905133	0.353826	0.231109	0.441207	-0.298958	-0.40457	-0.316548	-0.260649	-0.362686	-1.35505	-0.320574	-1.18465	-0.589504	0.657525	-1.20749	-1.16637	-0.791836	-1.28066	-1.2706	-0.845001	-0.817775	0.569907	-0.0136982	-0.238022	1.62043	0.994099	0.579271	0.079462	1.34467	1.03941	0.614188	-0.0524833	1.01111	1.75751	2.53088	2.55151	1.27117	1.04991	0.965964	0.821986	-0.789777	0.376758	1.59366	0.22807	0.289158	0.554444	0.800325	2.05586	1.09778	0.360172	0.734233	0.337743	-0.216108	0.66106	-0.157223	0.412136	2.53086	-1.01379	-1.56905	-0.328767	-1.53811	-1.31288	-1.09895	-0.0306457	-1.22316	-1.68007	-0.780698	0.508756	0.354131	2.62919	0.649747	0.614153	-0.347628	0.461828	1.23266	-1.33318	-1.53534	2.43258	-0.159549	0.76073	0.774545	0.542016	-0.0143212	-0.15385	-0.787528	0.00491308	1.43881	-1.33466	-1.36066	-1.68722	1.20643	0.701536	0.73842	0.320346	2.84564	-0.911886	0.135003	0.20066	1.02121	1.63076	1.42835	3.50133	0.822871	0.850707	1.06386	0.945273	1.01723	0.875625	0.453948	1.15973	1.10354	1.23776	1.08667	1.16644	1.1078	1.19573	0.757902	0.466556	1.20659	0.85785	0.817678	1.2376	1.16215	0.420388	-0.62998	0.719207	1.14816	-1.05918	-0.190102	0.503278	0.471849	1.52423	0.995248	0.080458	-0.477253	1.30635	-0.420998	-0.398909	-0.272727	-0.497157	-0.716989	-0.62836	-0.353864	-0.52505	0.541326	0.40248	0.77916	0.446937	0.174399	1.78598	0.282289	0.342961	0.621941	-0.217595	-0.480692	-0.407669	-0.40177	-0.38684	0.253676	-0.177648	0.179094	0.554161	-1.37859	-0.056516	0.114724	0.830013	0.177917	0.698295	0.064882	-0.0008113	-1.2737	0.630866	0.985445	0.908778	-0.184228	-0.124852	-0.446346	-0.399182	-1.22995	0.772252	-0.489827	0.260001	0.777361	0.104301	0.0936702	0.655223	2.74662	-0.238875	0.417501	0.233383	-1.25442	0.827281	-0.535639	1.7963	-0.173522	1.24866	1.04452	0.343087	0.533662	0.434593	-0.14393	0.36547	-0.0816707	2.09303	0.827763	-0.900852	1.55909	-0.248766	1.36737	-1.00079	-0.635976	0.601763	0.911619	0.76766	0.631145	1.30583	-0.0195331	3.51051	2.26746	0.900319	0.00354984	0.606854	0.0936012	1.09675	0.751979	0.382393	0.891807	-1.40413	0.55161	1.10825	2.95903	0.757261	0.973894	-0.801027	0.148536	0.209712	-0.0708918	-0.073396	-0.193836	0.649492	1.03234	1.33394	-1.63141	-1.06404	-1.80606	-1.71744	-1.83615	-1.52796	-0.793703	-0.6286	-0.458701	1.2502	0.132798	-0.421303	-0.237494	-0.928237	0.347977	-0.289073	1.3165	0.382092	-0.894201	2.0479	-0.750036	0.386107	0.199008	0.112099	0.796542	0.81421	2.93807	0.492933	-0.197741	0.0618225	2.5088	-0.554351	2.02335	0.923462	0.473147	0.1778	0.749525	1.02972	-0.441335	1.31316	-0.577132	0.244885	1.42657	3.01582	1.13342	1.16426	1.01965	-0.916248	2.67924	-0.286683	-0.668789	-0.947665	0.901832	-0.657751	0.777506	-0.519161	0.207073	2.29378	1.50566	1.86447	0.791849	1.41486	0.469632	0.589256	0.58778	0.328085	1.23854	1.54016	0.248547	0.386035	2.55397	0.683085	1.34384	-0.737545	3.1592	-1.24782	-1.05379	0.384295	-0.648461	-0.987213	-1.18199	2.13081	0.761004	-0.485577	2.17356	-0.169823	0.424422	-1.16987	-1.06632	-1.43281	-1.18774	-0.723277	-1.29456	-1.20273	-0.684258	0.0906273	3.29152	-1.3782	0.857244	4.28673	3.53151	0.87029	1.14382	1.08898	1.14195	0.996012	1.09888	2.00209	0.975332	0.189632	0.265474	1.15476	1.08202	0.0159057
LBCL_166	DLBCL	NA	0	Male	61-70	3	Normal	0	1	2	Low	No	not performed	CMR	No	Progressor	na	na	1	6.115	1	37.5119	19486364	0.8741	0	0.0122482	0.0120526	0.0196095	0.0682549	0.253109	0.471462	0.10965	0.0188308	0.00336829	0.00119713	0.00103837	0.0022346	0.00400323	0.00326937	0.00204743	0.00127123	0.00059172	0.935	1.16351	0.2416	0.258627	0.246067	0.26037	0.273271	0.283025	0.263972	0.267853	0.272941	0.254065	0.268355	0.265875	0.274552	0.266249	0.265805	0.269392	0.260209	0.271766	0.273615	0.277839	0.26687	0.284319	0.27196	0.262099	0.274218	0.300428	0.292711	0.277413	0.26687	0.272885	0.267591	0.266394	0.26226	0.256491	0.26104	0.276589	0.282184	0.263858	0.253695	0.264372	0.275811	0.262867	0.28477	0.264415	0.268932	0.242525	0.258704	0.266764	0.258135	0.273349	0.262887	0.276058	0.253215	0.267419	0.26408	0.267238	0.260428	0.263606	0.276338	0.254778	0.262616	0.273788	0.266602	0.271114	0.254192	0.26425	0.252581	0.248012	0.249075	0.24441	0.264115	0.263701	0.265388	0.251623	0.251037	0.255166	0.250406	0.247076	0.264693	0.267079	0.284988	0.290846	0.271523	0.278214	0.258153	0.266542	0.258323	0.274182	0.258441	0.252889	0.253956	0.264452	0.254989	0.261176	0.239906	0.267864	0.284457	0.27103	0.25778	0.269824	0.279109	0.270649	0.265045	0.28208	0.285436	0.274072	0.275163	0.283819	0.265273	0.257756	0.262793	0.270823	0.261962	0.266419	0.263445	0.273147	0.261709	0.287827	0.263153	0.260649	0.269222	0.266456	0.263007	0.272157	0.264851	0.263508	0.261712	0.255721	0.273267	0.271882	0.257941	0.264645	0.277316	0.267007	0.259861	0.259077	0.267986	0.259161	0.274194	0.268017	0.261264	0.265218	0.264993	0.258395	0.270631	0.271509	0.263348	0.276441	0.262531	0.248673	0.258861	0.269986	0.252736	0.239768	0.26855	0.240807	0.26487	0.268972	0.275523	0.284153	0.274709	0.272148	0.263439	0.274836	0.261967	0.270326	0.260347	0.263846	0.263887	0.260343	0.26833	0.278141	0.237756	0.258991	0.259267	0.250849	0.280077	0.259064	0.26184	0.262219	0.272191	0.266643	0.252957	0.260037	0.262786	0.293702	0.264265	0.243752	0.261126	0.290042	0.259339	0.312606	0.271649	0.259167	0.261327	0.272425	0.287055	0.274608	0.284954	0.276149	0.272167	0.257442	0.26364	0.246679	0.250908	0.265207	0.254045	0.25129	0.266563	0.267251	0.26439	0.26572	0.244293	0.242072	0.311929	0.289252	0.30329	0.297684	0.231346	0.274615	0.285035	0.284769	0.29641	0.279859	0.246734	0.259846	0.25815	0.262534	0.260318	0.270146	0.267252	0.274574	0.259165	0.270518	0.25192	0.256564	0.292698	0.261272	0.275098	0.254607	0.257102	0.272619	0.261447	0.268756	0.254404	0.258058	0.242538	0.242647	0.261985	0.249647	0.274892	0.261325	0.245921	0.267918	0.251553	0.273704	0.270838	0.261521	0.273841	0.261858	0.256764	0.276147	0.271045	0.26706	0.258623	0.256836	0.25736	0.27291	0.248866	0.253498	0.273993	0.260387	0.249448	0.256416	0.259119	0.275046	0.249385	0.261567	0.269911	0.25166	0.248819	0.263206	0.264522	0.258981	0.261888	0.253721	0.264665	0.269789	0.261018	0.256194	0.288576	0.265059	0.257362	0.267038	0.257745	0.26488	0.27915	0.254182	0.264517	0.270285	0.275694	0.269071	0.284722	0.264063	0.268321	0.256959	0.255534	0.263729	0.258345	0.256057	0.267617	0.261102	0.252797	0.258599	0.266674	0.2399	0.259516	0.264254	0.269773	0.260827	0.281171	0.262055	0.268171	0.274571	0.275309	0.268028	0.27812	0.278738	0.273542	0.284527	0.269016	0.244599	0.269753	0.260192	0.255565	0.268388	0.263695	0.277528	0.264425	0.261825	0.267563	0.265627	0.259062	0.276259	0.2666	0.284896	0.264847	0.277485	0.279021	0.282896	0.271856	0.281134	0.283985	0.277142	0.284038	0.264497	0.272607	0.270665	0.272909	0.256559	0.256406	0.269248	0.259808	0.259551	0.26442	0.256447	0.257886	0.248308	0.269566	0.269062	0.268951	0.272392	0.2677	0.280187	0.272498	0.272523	0.270596	0.254648	0.267213	0.277397	0.268673	0.270774	0.261368	0.263768	0.259669	0.268738	0.257427	0.256435	0.253702	0.25461	0.276748	0.270733	0.275018	0.269799	0.255271	0.266621	0.266601	0.249655	0.264105	0.270443	0.264171	0.274992	0.276371	0.27637	0.280499	0.28095	0.286032	0.267511	0.279445	0.250883	0.2523	0.254352	0.261501	0.258056	0.252483	0.262164	0.251229	0.25755	0.271212	0.278608	0.277271	0.264673	0.247867	0.258934	0.262632	0.27406	0.272327	0.268279	0.268355	0.268196	0.254195	0.252929	0.248932	0.265741	0.263716	0.267288	0.265957	0.256316	0.253829	0.286369	0.262929	0.255051	0.258278	0.278959	0.254162	0.273482	0.269425	0.264092	0.276254	0.253093	0.272397	0.280572	0.257092	0.259585	0.267531	0.266043	0.269696	0.270158	0.278008	0.258307	0.259277	0.256162	0.248117	0.246457	0.251104	0.270511	0.253644	0.269192	0.258451	0.258583	0.261318	0.263373	0.256304	0.271729	0.267295	0.251904	0.268511	0.274287	0.255859	0.267403	0.265713	0.267074	0.251728	0.271887	0.270556	0.262583	0.267975	0.249179	0.262066	0.297295	0.292125	0.281364	0.27955	0.286352	0.270876	0.289893	0.288758	0.256893	0.253746	0.258447	0.257798	0.271531	0.266839	0.257231	0.265483	0.269781	0.247432	0.266032	0.282638	0.274245	0.252665	0.677538	1.12482	0.571903	-0.830725	1.91811	0.680016	1.47257	1.03516	1.41889	-0.430057	2.23078	0.402301	-0.391847	-2.00553	-1.08983	-0.979777	-1.71361	-1.54092	-0.963314	-1.00612	-0.901683	-0.743934	0.667688	-0.782502	-0.5486	0.257182	-0.76123	0.0415114	0.229357	1.47091	-0.604947	-0.519077	-1.39421	-2.08767	-2.11974	0.833962	-0.100679	-0.233745	-0.54285	0.439901	0.480274	0.238759	-0.119671	1.67969	-0.565548	-0.240294	-0.0479179	-2.10048	-0.579296	-0.404996	0.330947	-0.875209	0.610534	-1.7582	-0.28194	-2.05874	-1.55185	0.294918	0.601827	-1.76873	-1.67322	-1.92548	-1.64249	-1.50175	-1.67331	-1.82871	0.353884	1.91912	-1.48543	0.456537	-0.397431	-0.694069	-0.808443	-0.917777	-0.258762	1.66672	1.35607	-0.648238	-0.828946	0.00488611	0.668315	0.669682	-0.0809992	0.279747	-0.457706	1.52449	-1.33464	-1.01113	0.18584	0.141027	-1.09619	-1.76321	-1.93075	-1.79567	-0.400979	-0.292517	-0.0077251	-1.2391	0.789441	-0.506231	-0.146132	1.01074	0.955084	-0.259225	-0.438376	-0.392396	0.139455	-0.0158121	-0.0629881	1.11748	1.27868	0.243401	-1.55037	-0.649631	0.315904	0.904546	1.69391	0.815909	0.730054	0.251008	1.74151	-1.74488	-0.405309	-0.621794	-0.452935	0.340623	0.177689	-0.523089	2.33156	-1.28323	-0.479999	-0.429457	-1.02247	-0.539523	-1.00431	-1.14374	-0.391456	-1.00428	-1.22158	-0.486718	-0.220103	-0.40358	-0.665888	-0.689279	-0.451451	-0.492887	-0.918374	-1.11588	-1.09269	-0.973684	-0.591403	-1.18608	-0.862519	-0.685721	-0.929614	-0.808024	-1.09575	-1.14113	-1.01198	-1.21579	-0.92863	-1.25676	-0.447138	-1.03459	-0.944778	-0.94261	-1.10985	-0.935907	-1.08806	-1.25204	-1.21952	-1.17452	-1.33924	-1.00691	-1.13619	-0.973632	-0.913009	-1.36068	-1.24514	-0.740936	-1.13724	-0.0462158	-1.57761	-1.37286	-0.786054	-0.844108	-0.0685539	1.70726	-0.334111	-0.885402	0.133122	-0.24486	-0.0823169	0.462336	-0.565127	-0.214094	-0.465952	-0.780357	-0.82545	-0.488548	-0.272198	-0.578984	-0.687746	-0.940175	1.68053	1.60056	-0.665245	-1.72761	-0.162165	0.737883	-0.685414	-1.06222	0.504562	-1.1484	-0.936386	-0.419727	-0.79736	-1.21259	-1.13991	-0.948778	-1.02028	-0.676376	-1.16837	-0.896109	-0.640994	-0.700981	-0.76388	-0.885134	-1.19391	-1.06917	-0.970512	-0.886608	-0.891813	-0.779752	-1.16775	-0.492598	-1.05079	-1.15126	-1.00951	-1.01651	-0.921836	-1.01877	-1.27517	-1.04296	-0.964542	-1.06156	-1.13504	-1.07716	-1.0061	-1.23103	-0.889188	-0.784354	-1.10076	-0.677521	-0.82548	-1.16666	-0.466442	-0.715948	-1.00219	-0.513724	-1.03919	0.664737	-0.669476	0.480527	0.0696106	0.18002	-0.40944	-0.219639	-0.0921711	-1.46718	0.8833	1.5743	-0.686407	-1.68638	-0.697193	-0.229112	-2.11643	0.881078	0.0157328	0.547824	0.534687	0.114541	-0.75636	1.38977	-0.236088	0.82579	-0.202095	0.23679	0.765081	0.222967	0.324798	-0.0325364	-0.669109	0.70258	0.400264	0.321394	0.19745	-0.296864	2.12512	-0.668564	-0.0247775	-0.399738	-0.499513	1.79144	1.85609	0.486295	1.25193	-0.589995	0.805527	0.609535	0.399994	0.094264	0.881938	1.74632	-0.308759	1.81607	-0.454844	-0.39769	0.338923	0.581869	0.450023	0.475556	-0.619443	1.07883	1.74513	-0.500183	0.118441	0.259196	-0.598858	0.717068	0.176529	1.50112	1.00207	-0.206003	0.612738	-1.46326	0.168461	-1.23691	0.847444	0.883952	-1.32558	-0.717837	-0.728757	-0.173041	0.0862832	-0.517111	-0.642572	-0.348698	-0.583698	-0.402674	-0.965888	-1.06676	-0.425965	-0.423625	-0.820738	-0.507394	1.18639	-0.485419	2.18483	0.698776	-1.03625	-0.901303	-1.32474	-0.455646	1.03888	-0.916202	0.469874	-0.655698	-0.603033	0.984969	0.132825	-1.02072	-1.20893	-0.725432	1.21451	0.792671	-0.12839	0.344489	0.409245	-1.6073	-2.14126	-1.95382	-1.81074	-1.10079	-1.73983	-1.40759	-0.828297	-0.602193	0.608473	-0.599246	-0.408716	-0.865716	0.445943	-2.01583	1.07777	0.595205	0.263812	-0.93281	-0.62946	-0.849796	-0.257843	-0.515311	-0.624804	1.4647	-1.31334	0.649448	-2.14395	-2.12912	-1.63373	-0.0630576	-1.49352	-2.11217	-1.99368	-1.54968	-2.21471	-1.96618	-0.535629	1.23154	1.65585	0.673472	2.32722	1.38098	-0.459359	0.573795	-0.468991	-0.327186	-0.152582	-0.167386	-0.875527	-0.974145	-0.797186	-0.955815	0.295475	-0.0391093	1.2915	0.217568	0.437433	-0.0780872	0.202408	-1.81098	-1.87542	-1.35308	0.919115	0.693292	-0.916499	-0.464144	-0.361373	-0.527743	0.287093	0.922584	0.593254	-0.922502	-0.617441	-0.338566	0.527694	0.205587	0.634727	-0.3309	-0.841991	-0.335839	0.468044	-0.266975	-1.73192	0.0970615	-0.598274	-0.347153	-0.343343	-0.800528	-0.695637	-0.970184	-0.321104	-0.585596	0.16559	0.00373319	-0.164226	0.895963	0.148718	-0.863628	-0.757629	0.69164	-0.673933	-0.0424947	-0.20218	1.90628	-0.299164	-0.242527	0.864168	-0.0175525	1.12889	2.20635	1.73949	0.275544	2.05965	-0.670613	-0.584537	-0.865663	0.116737	-0.57276	-1.46642	-0.902854	-0.385356	-0.533263	0.159265	-0.681361	-0.456369	-0.555794	-1.45698	0.36537	0.436536	0.728168	1.15339	-1.02856	-1.6624	-0.73097	-1.60519	-1.71593	0.182408	-0.393364	-1.60849	-0.685557	-0.411872	-0.766708	0.327504	0.0410995	-0.569039	-0.965039	-0.186978	1.39215	-1.59969	0.75441	-0.603489	-1.26737	-0.217226	-1.07535	-0.553505	-0.331677	-0.981035	-0.414894	0.574356	0.895398	1.55291	0.337514	1.3639	0.918949	0.758382	0.668718	-0.213441	-0.0904307	-0.164821	-0.0470291	-0.331318	-1.02156	-0.0704236	-0.754698	-0.46784	0.657404	-0.755653	-0.970306	-0.609887	-1.04886	-0.90601	-0.419983	-0.297645	0.294375	0.51967	-0.212988	1.71165	1.14877	0.66107	0.272141	1.39421	0.8973	0.754001	-0.0441023	1.10158	1.49775	2.05713	2.60685	1.3156	1.12693	0.707418	0.683809	-1.09464	0.694811	1.65589	0.141138	0.505415	0.673145	1.09097	1.76229	1.25175	0.575203	0.701347	0.375948	0.265132	0.554241	0.290891	0.492356	2.2152	-1.32995	-1.33935	-0.0989827	-1.21216	-1.07861	-0.692654	0.165251	-0.787436	-1.27305	-0.363992	0.439846	0.680991	2.59605	0.982795	0.631443	0.300259	0.94644	0.744142	-0.918762	-0.663282	2.27378	0.523428	1.13612	1.20893	0.65627	-0.0167916	0.0792904	-0.100917	0.482266	1.3526	-0.794669	-0.879572	-1.22807	1.02275	0.712515	0.67362	0.614371	2.26249	-0.426534	-0.0058015	0.783449	1.13015	1.98356	1.58239	3.15625	0.367177	0.605974	1.00149	0.718433	0.962632	0.929081	0.444073	1.13635	1.07121	1.30112	1.16068	1.14743	1.06142	1.08528	0.635084	0.735931	1.28701	0.678446	1.02576	0.811491	1.09529	0.760442	-0.377702	0.535422	0.934015	-1.01772	0.00097605	0.779337	0.569504	1.50973	1.10679	0.342947	-0.369132	1.15344	-0.0229172	0.154284	-0.289966	-0.554195	-0.239445	-0.25046	0.110459	-0.569709	0.509295	0.624956	0.735979	0.602479	0.534121	1.70592	0.364228	0.498651	0.672066	0.275669	0.0104405	0.052258	-0.0649338	0.0101915	0.276609	0.266736	0.170068	0.579298	-1.32238	0.175369	0.108567	1.25483	0.0502636	0.772461	0.245272	0.15995	-1.33102	1.04375	1.31191	0.984428	-0.0498445	0.246056	-0.0848309	-0.0145378	-1.01062	0.778347	-0.948025	0.774594	1.41334	1.00989	0.550677	0.744042	2.37032	0.278703	0.675261	0.181439	-1.04954	1.23714	-0.145123	1.65088	-0.0549036	1.62884	1.02902	0.37686	0.55145	0.549849	0.492232	0.58215	-0.156404	1.83261	0.947217	-0.520982	1.31149	0.0832358	1.09661	-0.523169	-0.113809	0.80566	0.964965	0.847668	0.672207	1.23383	0.164002	2.56481	1.43505	1.00735	-0.035826	0.666389	0.00590612	1.08352	0.707006	0.452689	0.799156	-1.27518	0.424443	1.41956	2.69333	0.834695	0.89078	-0.258494	-0.186326	0.460335	0.190676	0.0882527	0.131162	0.389262	0.902258	1.59729	-1.55769	-1.12754	-1.51688	-1.34171	-1.67695	-1.08192	-0.78503	-0.941763	-0.697506	1.43338	0.438835	-0.053779	0.0305089	-0.47719	0.52448	0.0383348	1.60186	0.919797	-0.788539	1.96421	-0.0163924	0.212407	0.465027	0.0581561	1.01994	0.778431	2.20457	0.548755	-0.142876	0.501601	2.19097	0.0871715	1.76283	0.433169	1.02811	0.516789	0.88928	0.900747	-0.0157869	1.09874	-0.0579048	0.00842214	1.69054	2.41666	0.790867	0.93136	0.74232	-0.422447	1.81598	0.0825536	-0.227665	-0.363548	1.01315	-0.149668	0.897173	-0.393991	0.582561	2.36729	1.34914	1.62922	0.553326	1.01711	0.808288	0.844265	1.09038	0.79155	1.63161	1.28535	0.503343	0.294486	2.30907	0.913217	0.794306	0.0152144	2.18237	-0.615327	-0.524312	0.324113	-0.42912	-1.02211	-0.804204	1.57384	0.955779	-0.78749	1.88496	0.135041	0.507253	-0.753061	-0.446377	-0.835005	-1.0266	-0.146324	-0.847929	-0.573682	-0.196351	0.283175	2.89441	-0.976103	0.593265	3.26419	2.74526	0.461441	0.61065	1.37665	0.746073	0.854167	0.958997	1.6955	1.18885	0.544064	0.113428	1.48186	1.20548	0.505703
LBCL_166	DLBCL	A	1	Male	61-70	3	Normal	0	1	2	Low	No	not performed	CMR	No	Progressor	na	na	1	6.115	1	37.5119	13138071	0.60822	0	0.0129136	0.0143093	0.0220727	0.0590737	0.200119	0.438261	0.145545	0.0369157	0.00894759	0.00290243	0.00210704	0.00388315	0.00824673	0.00949357	0.00834218	0.0066138	0.00372493	0.939805	0.715168	0.21338	0.242899	0.215876	0.229467	0.23827	0.242744	0.236947	0.236811	0.239987	0.219724	0.247138	0.229348	0.230825	0.236815	0.234909	0.232341	0.230282	0.234786	0.244955	0.239831	0.224625	0.239757	0.228599	0.233987	0.238209	0.253653	0.250695	0.237084	0.228368	0.230757	0.232327	0.224601	0.237964	0.239294	0.227883	0.236265	0.230273	0.231422	0.217638	0.241285	0.23909	0.22943	0.240359	0.223316	0.229433	0.21565	0.23228	0.236107	0.227805	0.215379	0.237606	0.233149	0.229813	0.230601	0.227335	0.229555	0.237462	0.236285	0.23837	0.212278	0.221389	0.236346	0.224388	0.246337	0.225028	0.244101	0.224069	0.226838	0.223914	0.208404	0.242676	0.23484	0.233108	0.224119	0.227349	0.238206	0.236406	0.239404	0.242926	0.239352	0.251722	0.262892	0.237889	0.235153	0.232063	0.235759	0.233131	0.243159	0.225373	0.240356	0.229639	0.229191	0.22488	0.233556	0.217066	0.232928	0.241895	0.251996	0.233812	0.21525	0.238161	0.227681	0.235903	0.241054	0.261722	0.235635	0.239791	0.23298	0.235913	0.226296	0.235396	0.225162	0.227361	0.231229	0.234055	0.234425	0.216287	0.242602	0.226932	0.228054	0.240036	0.232415	0.237861	0.222347	0.249025	0.251353	0.228289	0.227018	0.225764	0.236491	0.237383	0.240521	0.238299	0.23039	0.223948	0.237764	0.223658	0.22172	0.23842	0.227161	0.228314	0.240003	0.231743	0.232708	0.232507	0.237201	0.235648	0.24466	0.239928	0.230516	0.230484	0.233593	0.216299	0.223639	0.227642	0.215996	0.224015	0.230705	0.231114	0.24223	0.239681	0.224666	0.232549	0.252039	0.228571	0.243488	0.229482	0.225304	0.234096	0.220924	0.229655	0.246685	0.212368	0.238001	0.219571	0.231219	0.229738	0.231811	0.234317	0.230621	0.242465	0.214664	0.216023	0.23913	0.224721	0.259701	0.229858	0.22069	0.24106	0.254301	0.225267	0.251906	0.246246	0.232407	0.233355	0.237832	0.248357	0.21825	0.25377	0.226341	0.230143	0.229177	0.222224	0.224913	0.22328	0.244744	0.225996	0.221382	0.222198	0.232911	0.239319	0.238667	0.222132	0.22442	0.260438	0.238976	0.264455	0.262666	0.212303	0.244573	0.237632	0.244785	0.254428	0.268644	0.223484	0.232238	0.221758	0.225742	0.226832	0.237901	0.23392	0.245226	0.23214	0.237227	0.235665	0.22019	0.239796	0.241645	0.234091	0.22863	0.235748	0.242817	0.240064	0.233277	0.246652	0.225728	0.214243	0.212924	0.231677	0.234221	0.242324	0.223332	0.230325	0.231831	0.214929	0.233226	0.231096	0.235996	0.228229	0.238903	0.220939	0.240386	0.228612	0.225598	0.234896	0.222532	0.226208	0.246288	0.212236	0.231723	0.24266	0.232488	0.228888	0.221558	0.226632	0.238641	0.221515	0.237854	0.244604	0.220908	0.219665	0.232669	0.227298	0.232119	0.234974	0.223247	0.227908	0.238587	0.220794	0.227641	0.252617	0.225829	0.218123	0.228345	0.21587	0.234347	0.257789	0.222801	0.225701	0.231883	0.223539	0.232132	0.249292	0.224521	0.232949	0.227423	0.23342	0.229653	0.238428	0.24002	0.223855	0.233085	0.237851	0.241001	0.258029	0.216228	0.230626	0.221295	0.226243	0.23574	0.259799	0.221245	0.246345	0.229061	0.244044	0.231793	0.222852	0.243427	0.23503	0.242105	0.235202	0.205254	0.234346	0.227505	0.219003	0.225895	0.236019	0.237049	0.233626	0.230683	0.237992	0.227725	0.236478	0.238384	0.228302	0.247529	0.223956	0.225777	0.23225	0.218583	0.232167	0.236834	0.231212	0.229301	0.236133	0.224862	0.222207	0.210525	0.222288	0.229099	0.223699	0.238976	0.232347	0.227764	0.241178	0.224778	0.21461	0.212643	0.231638	0.23053	0.231274	0.241443	0.222181	0.252246	0.234714	0.243293	0.234653	0.209644	0.231637	0.232586	0.224939	0.253121	0.241935	0.226193	0.227953	0.244244	0.225589	0.219267	0.232707	0.236352	0.232855	0.24414	0.235568	0.239554	0.228199	0.221485	0.234444	0.214762	0.231132	0.245858	0.235744	0.227369	0.245872	0.231	0.234953	0.2354	0.243163	0.246641	0.232912	0.231811	0.237863	0.235356	0.228615	0.235998	0.222363	0.231406	0.224661	0.2311	0.221048	0.24541	0.248608	0.23648	0.225866	0.225662	0.223504	0.241854	0.236835	0.233707	0.237275	0.228743	0.223037	0.223988	0.208831	0.251239	0.226282	0.236755	0.225326	0.243738	0.226507	0.243957	0.226953	0.221384	0.231002	0.243754	0.228501	0.259262	0.234543	0.228803	0.226854	0.216603	0.251086	0.247244	0.23768	0.225984	0.223919	0.238647	0.223926	0.228274	0.236345	0.228132	0.233443	0.23054	0.211248	0.207134	0.22691	0.234568	0.224695	0.230685	0.221264	0.234165	0.232436	0.221406	0.225398	0.236726	0.219496	0.238223	0.231571	0.235858	0.236843	0.239796	0.230589	0.242393	0.224269	0.22945	0.243657	0.236375	0.225288	0.210747	0.213417	0.236707	0.222782	0.23751	0.210334	0.24151	0.233448	0.238123	0.234469	0.231647	0.234488	0.215287	0.229524	0.238983	0.226092	0.236565	0.231915	0.225935	0.224762	0.237871	0.240892	0.245683	0.223858	0.842543	1.29097	0.804414	-0.71448	1.57855	0.923631	1.38649	0.835552	1.16833	0.0371196	1.88262	0.258295	-0.170019	-1.9849	-1.03349	-0.962642	-1.84309	-1.63612	-0.904238	-1.12122	-0.80358	-0.718111	0.770728	-0.431473	-0.30398	0.346405	-0.415495	0.389395	0.229701	1.39733	-0.762689	-0.66487	-1.58673	-2.06193	-2.30186	0.687998	-0.173548	-0.0648228	-0.0518572	0.213788	0.557203	0.37816	-0.114257	1.39924	-0.301792	0.0366175	0.130893	-2.16556	-0.304419	-0.447414	0.405413	-1.14985	0.209163	-2.00894	-0.658972	-2.23378	-1.64661	-0.118986	0.215753	-1.90005	-1.81632	-2.29355	-1.87779	-1.77998	-1.91876	-2.16821	0.504603	1.34544	-1.75516	0.503638	-0.556186	-0.623047	-0.984442	-1.03383	-0.216901	1.15211	0.92029	-0.651619	-1.14715	0.0736306	0.653185	0.420532	0.0906541	0.371542	-0.722096	1.3643	-1.33177	-1.18344	0.349757	-0.124113	-1.25486	-1.96222	-2.20813	-1.96048	-0.355668	-0.372363	0.500843	-1.49288	0.622265	-0.267984	0.00386519	1.08461	0.769174	0.0906396	-0.340936	-0.335947	0.493902	0.34878	0.203395	1.1483	1.00804	0.380015	-1.76831	-0.775035	0.769242	1.1438	1.52781	0.827233	0.610186	0.280533	0.967971	-2.01871	-0.311459	-0.492977	-0.166783	0.275088	0.177915	-0.638848	1.9698	-0.938422	-0.604639	-0.524875	-0.913368	-0.483829	-0.901411	-1.04464	-0.356651	-0.784801	-0.984788	-0.495677	-0.122842	-0.293121	-0.614443	-0.558519	-0.319513	-0.391626	-0.718387	-0.946345	-0.919651	-0.755263	-0.441834	-1.10996	-0.783617	-0.615458	-0.872984	-0.656073	-1.10716	-1.02502	-0.845671	-1.10654	-0.885304	-1.11908	-0.316142	-0.920717	-0.864816	-0.809666	-0.998992	-0.797456	-1.01334	-1.13788	-1.09148	-1.0147	-1.25647	-0.834282	-0.995608	-0.753478	-0.802888	-1.19686	-1.14524	-0.556786	-1.0179	0.29043	-1.68662	-1.29992	-0.627144	-0.706261	-0.179352	1.51051	0.0363219	-1.18324	0.540383	-0.293705	-0.245198	0.170795	-0.281256	0.222435	-0.154911	-0.472971	-0.665852	-0.124022	0.18009	-0.150897	-0.310614	-0.835745	1.25617	1.28763	-0.69802	-1.65754	0.517332	0.122291	-0.670324	-0.889525	0.656989	-1.04545	-0.68173	-0.391107	-0.723167	-0.941782	-1.00753	-0.782685	-0.822324	-0.445382	-1.06543	-0.741481	-0.411466	-0.684726	-0.667253	-0.856926	-1.13849	-0.904185	-0.84393	-0.85943	-0.679207	-0.675882	-1.03239	-0.468005	-0.934137	-1.11153	-0.891476	-1.01512	-0.85346	-0.87359	-1.21019	-0.91386	-0.885308	-0.983478	-0.930119	-0.950354	-0.842454	-1.04742	-0.852656	-0.543461	-0.983798	-0.528814	-0.7805	-1.08119	-0.318831	-0.641671	-0.928362	-0.359329	-0.92137	0.790995	-1.02848	-0.0117835	-0.182974	0.274412	-0.249507	-0.106219	-0.111674	-1.69258	0.906047	1.11902	-0.332493	-2.0003	-0.692834	-0.254958	-2.25997	0.924905	0.363262	0.481656	0.511033	0.487049	-0.673432	1.06463	-0.338632	0.571964	-0.318559	0.00993019	0.689514	0.0318425	0.29476	0.0187393	-0.608389	0.450173	0.184135	0.205918	0.291621	-0.407247	1.82128	-0.714833	-0.125336	-0.341597	-0.442553	1.68398	1.23916	0.259681	0.879996	-0.613492	0.936656	0.446086	0.599421	-0.0744957	0.726699	1.49455	-0.577522	1.21113	-0.430888	-0.401096	0.130444	0.44302	0.315838	0.559903	-0.650034	0.731302	1.282	-0.670971	0.140426	-0.0060805	-0.612778	0.570345	0.0401504	1.29603	0.709244	-0.459186	0.789897	-1.59141	0.103999	-1.0337	0.572145	0.882456	-0.847075	-0.448158	-0.466733	0.0449237	0.0677478	-0.338451	-0.263982	-0.0853863	-0.169792	-0.361613	-0.309123	-0.616689	-0.0238785	-0.162389	-0.343799	-0.10618	0.723221	-0.47184	1.71462	0.302634	-0.818442	-0.575359	-1.1613	-0.188492	1.046	-0.958894	0.4165	-0.953352	-0.553933	0.753378	-0.169035	-1.21575	-1.52113	-0.574906	0.995377	0.666067	-0.461649	0.460996	0.35098	-1.71271	-2.13065	-2.00722	-2.00773	-1.24917	-1.9593	-1.75289	-0.530285	-0.585776	0.572182	-0.717712	-0.455835	-1.15602	0.285747	-2.03016	1.89271	1.12471	0.555592	-1.1081	-0.363739	-0.840268	-0.0223893	-0.369822	-0.470602	1.33265	-1.37148	0.271095	-2.19697	-2.14072	-1.89337	-0.458221	-1.80136	-2.3321	-2.12343	-1.8969	-2.38439	-2.10051	-0.4976	0.843817	0.976837	0.656724	1.97362	1.13215	-0.141607	0.598838	-0.431432	0.2286	0.359841	0.227958	-0.460324	-0.812698	-0.497956	-0.666362	0.353563	0.117983	0.814211	0.330672	0.488479	0.0512566	0.332958	-1.85252	-1.85744	-1.25124	0.57469	0.679469	-0.537546	-0.0848435	-0.344067	-0.121004	-0.0587831	0.981201	0.659767	-1.09756	-0.420113	-0.17037	0.265689	-0.0221152	0.632378	-0.209825	-0.711974	-0.297937	0.530849	-0.599863	-2.02032	0.176088	-0.221032	0.0213545	-0.314735	-0.639085	0.100362	-0.35274	0.0608513	-0.290235	-0.223973	0.248013	-0.15698	0.839508	0.495386	-0.491889	-0.355393	0.545235	-0.364603	0.149504	-0.0448765	1.52318	-0.0468925	-0.0182202	1.08269	-0.121339	1.09409	1.97814	2.31294	0.655893	2.6043	-0.808287	-0.576665	-0.781885	0.426779	-0.3148	-1.05596	-0.694557	-0.194224	-0.323826	0.161488	-0.623193	-0.698213	-0.495547	-1.6486	0.00415047	0.200604	0.52569	0.894475	-0.881984	-1.76212	-1.03552	-1.72632	-1.96858	0.372192	-0.389829	-1.91078	-0.682339	-0.0143593	-0.568588	0.457389	-0.169592	-0.259327	-1.29616	-0.562404	1.08459	-1.82411	0.692071	-0.445353	-1.31182	0.0968587	-0.654176	-0.158156	-0.109564	-0.796967	-0.295163	0.651529	0.806801	1.40854	0.505139	1.11033	0.510909	0.688452	0.819708	-0.0696765	-0.0959564	-0.174137	-0.163948	-0.410932	-1.25233	-0.205551	-1.02355	-0.714941	0.611296	-1.06743	-1.08906	-0.768752	-1.21147	-1.12067	-0.558804	-0.595332	0.597734	0.271336	-0.0890331	1.72933	1.04175	0.843826	0.454587	1.41121	1.12943	0.938049	0.0582359	0.947196	1.58416	2.07998	2.53277	1.34605	1.07232	0.873552	0.748467	-1.04867	0.719646	1.62599	0.318713	0.539996	0.653868	0.87995	1.75612	1.19527	0.659341	0.910973	0.553773	0.172525	0.801873	0.381274	0.616587	2.24679	-1.55795	-1.6143	-0.442244	-1.38879	-1.34517	-0.99259	-0.10496	-1.08657	-1.51985	-0.689638	0.494472	0.576514	2.57628	0.936395	0.675478	-0.10676	0.862972	0.826195	-1.17052	-0.989527	2.20795	0.311412	1.07022	1.2283	0.740774	-0.0270964	-0.0205698	-0.323095	0.31372	1.52487	-1.10776	-1.25224	-1.52514	1.22787	0.758343	0.923685	0.53535	2.43277	-0.631172	-0.028698	0.786068	1.15435	1.81359	1.58132	3.02333	0.766478	0.600209	1.30168	0.827813	1.10686	1.1198	0.584203	1.24547	1.11657	1.37201	1.36019	1.3271	1.25487	1.11881	0.820689	0.693586	1.36509	0.864103	0.802754	1.21191	1.25386	0.7907	-0.333465	0.653561	0.920622	-1.04809	-0.0170802	0.744775	0.697618	1.56604	1.1435	0.0903808	-0.278598	1.01271	-0.119903	-0.0570302	-0.210817	-0.364266	-0.42291	-0.364919	-0.0576011	-0.493262	0.657198	0.774022	0.769975	0.582273	0.554519	1.87855	0.618188	0.275014	0.640968	0.192885	-0.141433	-0.0133454	0.0206065	-0.0837895	0.300913	0.136688	0.0834428	0.55985	-1.63978	0.276952	0.480853	0.934264	0.295017	0.852726	0.387982	0.0778541	-1.66265	0.80455	1.19053	1.00976	-0.0652477	0.205308	-0.15106	0.0605271	-1.21629	1.01134	-1.09389	0.65395	1.11676	0.677311	0.488834	0.790124	2.65502	0.113235	0.403765	0.0553122	-1.14333	1.06664	-0.209303	1.63559	-0.191934	1.52862	1.08904	0.514087	0.577109	0.504638	0.279124	0.439545	-0.117182	1.81912	0.852733	-0.637349	1.29417	0.0517867	1.25923	-0.641358	-0.252959	0.567013	1.01478	0.937878	0.38563	1.25354	0.158076	2.75977	1.75055	0.864742	0.106112	0.472081	0.100401	1.14816	0.818466	0.473938	0.918786	-1.31042	0.561549	1.3469	2.60129	0.934145	0.916598	-0.299486	-0.13874	0.395763	0.147686	0.190413	0.20438	0.653522	1.16068	1.45581	-1.68587	-1.09148	-1.6557	-1.62778	-1.84627	-1.39503	-0.908466	-1.04538	-0.888652	1.39916	0.253132	-0.0939016	-0.0112994	-0.490626	0.771773	-0.0300702	1.44249	0.594315	-0.815776	1.85308	-0.192362	0.328877	0.29971	0.212587	1.11157	0.857715	2.16646	0.47303	-0.255814	0.411927	2.20457	-0.0816877	1.63645	0.753793	0.760584	0.319681	0.851863	1.03402	-0.185494	1.17744	-0.168814	0.357786	1.55122	2.56049	0.89158	1.10164	0.768988	-0.540055	1.9253	-0.0159824	-0.463675	-0.517576	0.933588	-0.220383	1.06601	-0.279276	0.553844	2.30247	1.3802	1.57221	0.789906	1.00433	0.689695	0.745142	0.891645	0.76613	1.58787	1.58358	0.52612	0.281787	2.25871	0.863179	1.17876	-0.483562	2.38874	-0.911937	-0.826045	0.160421	-0.45216	-1.1307	-0.841636	1.63223	1.07825	-0.998806	1.85507	0.15938	0.493744	-1.04578	-0.79754	-1.21104	-1.23065	-0.589769	-1.12859	-0.967223	-0.295453	0.253206	2.84675	-1.22961	0.824891	3.55211	2.81662	0.874885	0.789283	1.46453	0.899723	0.94445	1.01807	1.70764	0.986043	0.543142	0.157181	1.26098	1.08277	0.425397
LBCL_167	DLBCL	NA	0	Male	71-80	2	Elevated	1	1	2	Low	na	not performed	CMR	Yes	Non-progressor	na	na	0	43.4297	0	43.4297	24965225	0.9362	0	0.0557371	0.0336365	0.041555	0.119221	0.216745	0.285534	0.0761914	0.0147672	0.00291733	0.00101659	0.00087686	0.00127766	0.0020208	0.00178359	0.00114676	0.0006974	0.00031026	0.943891	3.94714	0.536661	0.573247	0.560652	0.570228	0.598835	0.619269	0.602919	0.5713	0.619747	0.557265	0.596945	0.578368	0.56623	0.561025	0.578116	0.578284	0.592371	0.578753	0.597789	0.595106	0.573186	0.56457	0.571756	0.592855	0.560224	0.642019	0.625634	0.600539	0.597403	0.623348	0.608038	0.617158	0.600516	0.588933	0.598455	0.609549	0.610511	0.61043	0.584058	0.593238	0.626844	0.593599	0.59502	0.552783	0.571954	0.566875	0.57533	0.588052	0.555852	0.554289	0.574454	0.606922	0.568103	0.578447	0.565721	0.579903	0.575407	0.613621	0.587312	0.583772	0.590827	0.599275	0.601469	0.601677	0.549413	0.555163	0.466718	0.495943	0.518865	0.531166	0.593381	0.586621	0.57782	0.5734	0.571868	0.578181	0.583201	0.562524	0.559769	0.596759	0.592321	0.637448	0.607203	0.587956	0.584266	0.58945	0.565123	0.576133	0.579929	0.580377	0.565902	0.596087	0.573064	0.534609	0.490544	0.589038	0.601648	0.605094	0.580901	0.584111	0.622859	0.579952	0.613551	0.608469	0.618323	0.587096	0.573201	0.585237	0.610727	0.586328	0.567169	0.591157	0.587491	0.57683	0.57408	0.608577	0.545813	0.629885	0.562109	0.55378	0.571657	0.605517	0.567021	0.600814	0.623756	0.607097	0.59905	0.571041	0.59986	0.575866	0.574345	0.573215	0.562513	0.569135	0.572226	0.577563	0.561778	0.569267	0.573925	0.580802	0.573732	0.57784	0.568805	0.577512	0.587701	0.600054	0.58545	0.612067	0.596485	0.578367	0.558397	0.56427	0.573152	0.541838	0.563451	0.560255	0.558809	0.546225	0.592916	0.575049	0.57978	0.609868	0.599293	0.630551	0.57177	0.58546	0.595461	0.5812	0.583879	0.562038	0.583933	0.621457	0.540744	0.58374	0.567745	0.569486	0.573621	0.531769	0.593308	0.58287	0.647432	0.590414	0.560126	0.613172	0.572254	0.646437	0.586847	0.519254	0.591553	0.644071	0.57271	0.643945	0.620955	0.590437	0.584012	0.596998	0.588546	0.57197	0.589283	0.604162	0.570351	0.57182	0.579136	0.550004	0.572003	0.568758	0.559682	0.55757	0.560995	0.569189	0.571556	0.569951	0.574949	0.532327	0.672277	0.606507	0.602606	0.636581	0.527945	0.606671	0.611173	0.6442	0.598187	0.624975	0.552391	0.588281	0.5916	0.574115	0.605429	0.599663	0.627625	0.601541	0.595728	0.592905	0.595802	0.571326	0.638832	0.588858	0.608904	0.560525	0.578159	0.579774	0.545453	0.600595	0.590074	0.547961	0.55927	0.544857	0.59677	0.569914	0.602239	0.565714	0.581326	0.609813	0.582778	0.620263	0.593031	0.602201	0.606437	0.59081	0.603703	0.596248	0.571252	0.582317	0.58396	0.575313	0.5873	0.590202	0.576146	0.558507	0.603208	0.583107	0.566689	0.552409	0.55821	0.592829	0.562883	0.602594	0.585841	0.554509	0.559805	0.56616	0.578744	0.585852	0.58125	0.552866	0.593807	0.576774	0.580151	0.609211	0.607213	0.56975	0.530856	0.572702	0.547216	0.56944	0.602705	0.577508	0.565248	0.598062	0.598863	0.594381	0.647686	0.593743	0.588628	0.554986	0.567547	0.576419	0.550518	0.575462	0.584317	0.606501	0.580605	0.577504	0.621439	0.569148	0.608363	0.578731	0.57916	0.565425	0.622418	0.593586	0.580156	0.588136	0.602556	0.591438	0.58324	0.604664	0.58959	0.613865	0.58201	0.523607	0.553057	0.55906	0.555011	0.586292	0.563748	0.623263	0.575693	0.56049	0.569989	0.589691	0.584477	0.594285	0.572789	0.587916	0.568209	0.568423	0.602837	0.592321	0.585435	0.529222	0.482107	0.574803	0.563036	0.597416	0.549667	0.587679	0.599329	0.567364	0.56921	0.580789	0.562934	0.567345	0.565528	0.551285	0.526527	0.542039	0.576005	0.57679	0.557642	0.586276	0.57978	0.575442	0.597022	0.591102	0.604196	0.590755	0.582235	0.588681	0.580445	0.593878	0.600264	0.586977	0.576281	0.575307	0.591713	0.594327	0.593854	0.584718	0.604552	0.59957	0.604086	0.621992	0.570307	0.606465	0.568526	0.53309	0.585227	0.58722	0.575162	0.576212	0.611775	0.577039	0.592915	0.609463	0.606058	0.620951	0.5843	0.576412	0.56142	0.568791	0.564499	0.577265	0.5893	0.60862	0.569116	0.557811	0.586536	0.608103	0.575823	0.598267	0.569654	0.591924	0.593802	0.597167	0.604017	0.572225	0.589146	0.568601	0.551812	0.539825	0.561937	0.597658	0.577033	0.584961	0.577924	0.586655	0.551232	0.587585	0.606249	0.571946	0.555633	0.587121	0.581304	0.640571	0.565328	0.574972	0.599845	0.568416	0.604217	0.602039	0.578473	0.575482	0.578415	0.569997	0.600836	0.585492	0.593473	0.568907	0.555915	0.535811	0.546927	0.531049	0.538292	0.583143	0.553657	0.601247	0.578281	0.574403	0.560096	0.576536	0.567943	0.588201	0.576736	0.596276	0.575996	0.579307	0.581298	0.614841	0.610191	0.599592	0.574016	0.572187	0.608096	0.585707	0.584129	0.537426	0.573469	0.577514	0.567256	0.574685	0.562519	0.580132	0.561485	0.585396	0.586588	0.576462	0.575461	0.56031	0.557749	0.58795	0.577511	0.569107	0.574193	0.586305	0.567171	0.589847	0.616961	0.589312	0.592183	0.825404	1.49857	0.749183	-1.25615	2.17056	0.655668	1.70722	1.18284	1.56793	-1.0284	2.23646	0.596011	-0.345432	-1.73155	-0.929322	-0.8108	-1.49757	-1.50906	-1.03997	-1.14473	-1.14801	-0.719417	0.990211	-0.795426	-0.820478	0.298876	-1.19205	0.453713	0.378764	1.72731	-0.670659	-0.518619	-1.1161	-1.71856	-1.74484	0.723981	-0.115473	-0.648137	-1.1915	0.215243	0.661784	0.397224	-0.406438	1.99731	-0.931336	-0.550628	-0.557026	-2.09199	-1.41638	-0.625163	0.545781	-0.52813	0.682866	-1.40761	-0.140345	-1.70607	-1.2807	0.425514	0.848859	-1.7999	-1.78246	-1.65287	-1.79565	-1.35582	-1.49449	-1.63551	0.607056	1.20004	-1.45423	0.512897	-0.360217	-0.84672	-1.17273	-1.02647	-0.665116	1.5679	1.2288	-1.04496	-0.490666	-0.02418	0.939895	0.825765	0.229436	-0.180722	-0.101768	1.0983	-0.699064	-1.02034	0.14808	-0.251539	-0.930006	-1.65598	-1.69387	-1.70798	-0.909345	-0.297635	0.288906	-0.896622	0.60853	-0.8166	-0.815366	1.07593	0.607962	-0.555871	-1.05524	-0.709763	0.0609283	0.0137166	0.164064	1.17195	1.41521	0.463221	-1.52455	-0.713677	-0.0304288	1.08806	1.90774	0.906282	0.889219	0.183611	1.42523	-1.61324	-0.905858	-0.784738	-0.320034	0.109079	0.435616	-0.24977	2.53773	-1.41753	-0.551223	-0.295823	-1.0492	-0.441967	-1.02516	-1.08486	-0.313474	-0.956532	-0.980739	-0.452787	-0.168872	-0.316962	-0.529707	-0.783876	-0.464961	-0.300836	-0.841429	-1.04406	-1.0259	-1.01707	-0.547772	-1.18639	-0.680735	-0.679466	-0.874989	-0.799913	-1.01935	-1.08409	-0.926999	-1.07174	-0.819692	-1.19177	-0.456506	-0.962382	-0.901822	-0.835777	-0.951173	-0.856925	-0.835731	-1.11498	-1.08629	-1.05859	-1.22977	-0.939493	-1.06021	-0.837641	-0.89138	-1.20571	-1.07608	-0.578506	-0.995333	-0.747567	-1.05268	-0.786439	-0.724186	-1.22651	0.220054	1.74069	-0.0153409	-0.997931	0.373368	-0.0495423	0.112415	0.626286	-0.348309	-0.754234	-0.713314	-1.25867	-0.720599	-0.738825	-0.97393	-0.903869	-1.00399	-0.906595	1.68933	1.41634	-0.740342	-2.06245	-1.14441	1.97619	-0.666978	-1.37239	0.726868	-0.993435	-0.878519	-0.507177	-0.725944	-1.20124	-0.989868	-0.997622	-0.948231	-0.802396	-0.98473	-0.843092	-0.500533	-0.653241	-0.82036	-0.793002	-1.13081	-0.942345	-0.886119	-0.746041	-0.887642	-0.757645	-1.12237	-0.428217	-0.839067	-0.993918	-0.831066	-0.872666	-0.782997	-0.835568	-1.07808	-0.989164	-0.959262	-1.0219	-0.938806	-1.0036	-0.903372	-1.10432	-0.815582	-0.857805	-1.09322	-0.690757	-0.673775	-1.02214	-0.376393	-0.803183	-0.947355	-0.385769	-0.954059	0.675348	-0.0312697	0.376867	0.373993	0.251989	-0.330074	-0.9228	-0.463292	-1.0996	0.868849	1.73395	-1.3946	-1.5389	-1.42199	-0.903628	-2.0721	1.17834	0.303345	0.606836	0.602293	0.152728	-0.92906	1.39556	-0.58395	0.607813	-0.412791	-0.0409417	0.339262	0.0494649	-0.214254	-0.38226	-1.15137	0.615913	0.257203	0.0235831	-0.241409	-0.559365	2.2249	-0.745346	-0.233853	-0.685882	-0.805207	1.75203	1.90957	0.423579	1.36274	-0.743767	0.803182	0.170688	0.13734	-0.0573871	0.659175	1.82752	-0.67929	1.55335	-0.787875	-0.573902	0.163136	0.0948789	0.143263	0.0526604	-0.671166	0.865167	1.77644	-0.642653	-0.157833	-0.339043	-0.648107	0.496571	-0.460516	1.67296	0.951042	-0.958445	-0.282961	-1.27378	0.492779	-1.63208	1.12501	0.840046	-1.41745	-1.07292	-1.06429	0.0986792	0.00338391	-0.477538	-0.804293	-0.289651	-0.822246	-0.720769	-1.44534	-0.93731	-0.526262	-0.266404	-1.15619	-1.27004	0.967061	-0.84969	2.34859	0.943348	-0.879791	-1.49661	-1.40919	-0.741013	0.883055	-0.744598	0.360401	-0.471018	-0.814202	1.10389	0.349127	-0.811403	-1.19613	-0.654709	1.25774	1.03998	0.224346	0.360077	0.407144	-1.15993	-2.1745	-1.71182	-1.83209	-1.01969	-1.79729	-1.36195	-0.809369	-0.424415	0.621799	-0.528303	0.00200596	-0.650029	0.753059	-2.40556	0.73935	0.359837	0.412583	-0.310149	-1.00485	-1.11894	-0.586787	-1.18019	-0.968893	1.74165	-0.823641	0.932226	-2.05686	-1.83393	-1.5682	0.0126004	-1.43423	-1.97113	-1.83447	-1.58516	-2.18729	-1.72295	-0.824273	1.11552	1.50578	0.717133	2.49065	1.7868	-1.78541	0.873828	-0.367657	-1.21992	-0.953742	-0.939651	-1.06842	-1.04063	-0.96972	-1.00732	0.262764	-0.287573	1.35374	0.299844	0.455077	-0.1465	-0.341753	-1.90043	-1.6253	-1.27555	0.948553	0.656757	-0.927984	-0.743427	-0.455056	-1.54631	0.514077	0.88647	0.560786	-0.986935	-1.39828	-1.31865	0.401155	-0.0121676	0.57181	-0.655395	-1.02118	-0.557384	0.648576	-0.521863	-1.63609	-0.0064005	-1.08123	-0.817693	-0.0806325	-1.02521	-1.62885	-1.41695	-0.378277	-0.634943	-0.127957	-0.915853	-0.771998	0.938382	0.0690831	-1.20068	-1.01004	0.862182	-0.737009	0.211856	0.0688285	2.05528	-0.20743	0.0550801	0.692778	0.0654314	1.25481	1.17097	-0.301443	-1.26663	-0.21644	-0.926691	-0.933331	-1.76879	-0.6499	-1.181	-1.36466	-1.43721	-0.701846	-0.711802	0.305506	-0.663277	-0.45785	-1.6692	-1.59432	0.495593	0.0211921	0.756086	1.16561	-0.987206	-1.60839	-0.564573	-1.69362	-1.74658	-0.0932442	-0.114707	-1.29057	-0.28923	-0.642334	-0.686263	0.239313	0.0405731	-0.942032	-0.826777	-0.156922	1.12883	-0.908008	0.938584	-0.798407	-1.11163	-1.07327	-1.04124	-1.29837	-1.03984	-1.14827	-0.944587	0.503836	1.11266	1.3462	-0.31642	1.51185	1.22775	0.80896	1.01104	-0.0168747	0.277142	0.107942	0.0176684	-0.314267	-0.680385	-0.0475558	-0.549607	-0.359463	0.42619	-0.429859	-0.7387	-0.693153	-0.881726	-0.555817	-0.043503	-0.0011271	0.882472	0.743019	-0.211802	2.12312	1.55739	1.08507	0.633018	1.79267	1.30539	1.04167	0.279962	1.35006	0.743531	1.27446	2.11238	1.64455	1.5459	1.05072	0.939108	-1.33894	0.775089	2.08469	0.0274613	1.00167	1.06314	1.47378	1.43513	1.30632	0.932257	0.413553	0.372579	0.259717	0.962103	0.641091	0.896904	1.86481	-0.569997	-1.05374	-0.0817594	-0.713943	-0.95335	-0.388412	0.0407631	-0.36581	-1.02599	-0.20598	0.562581	0.837863	1.85736	0.937388	1.01371	0.627664	1.33476	0.383819	-0.513227	-0.301322	1.70981	0.428001	1.04136	1.47985	0.805382	0.265806	0.406271	-0.0341478	0.524909	1.07149	-0.445356	-0.584476	-0.986811	1.33572	0.985361	0.421326	0.735375	1.26709	-0.298706	0.387525	1.04082	1.26342	2.05125	1.84752	2.16751	0.617272	0.504526	1.3776	1.16823	1.27436	1.24926	0.934049	1.56456	1.55165	1.71524	1.68789	1.58921	1.48263	1.51985	1.17074	1.14088	1.6881	1.0614	1.53883	1.23955	1.22788	1.08382	-0.203002	0.714497	0.730443	-0.821198	0.40777	0.602261	0.86222	1.87064	1.48636	0.540275	-0.310272	0.934301	0.26984	0.242434	-0.264261	-0.390169	0.0741385	0.0862559	0.438572	-0.470776	0.78881	0.249508	0.142929	0.809503	0.86485	1.00452	-0.0194334	0.899236	1.05578	0.636329	0.0957314	0.303208	0.327499	0.167878	0.0215393	0.451627	0.0158842	0.806744	-0.871377	0.625249	0.263802	1.24956	0.0169573	1.11035	0.625661	0.292445	-0.581206	1.36501	1.54402	1.04725	-0.0765733	0.601068	0.147215	0.242427	-0.804359	0.933214	-0.243245	0.691497	1.67488	1.16968	0.490131	1.10007	1.69859	0.461684	0.517623	0.315953	-0.577003	1.40601	-0.0142523	0.849654	0.336274	1.79301	0.862302	0.655657	0.676489	0.743769	0.705251	0.512558	-0.357884	1.4195	0.595214	-0.277434	0.727463	0.517922	0.352969	-0.215239	0.0638804	0.623319	0.735961	1.20188	0.630166	0.978592	0.356807	1.18105	0.0295489	0.685196	0.453944	0.686376	0.417634	1.25016	0.764543	0.275544	0.954909	-1.20356	0.67077	1.30436	1.93588	0.724566	1.21724	-0.0862712	-0.681501	0.484996	0.69648	0.640247	0.626364	0.951976	1.13618	2.00967	-1.39029	-1.05884	-1.20804	-0.996895	-1.37063	-0.734319	-0.907268	-0.984102	-0.237044	1.67968	0.692847	-0.0894347	0.101958	-0.148269	0.76841	0.28304	1.95579	1.21422	-0.720173	1.45009	0.199895	-0.0914626	0.916409	-0.271382	1.22926	0.924924	1.01773	0.561833	0.323047	0.612557	1.49228	0.0863496	1.55813	-0.0336469	1.46021	0.823089	1.03205	1.04909	0.269289	1.15095	0.198088	-0.0062589	2.16334	1.92723	0.0452181	0.805568	0.634304	-0.157752	0.80682	0.477939	-0.0042656	-0.147092	0.818327	0.00397091	1.05754	-0.228751	0.739166	1.75419	1.10895	1.36143	0.695177	0.934018	1.03254	0.848198	1.60236	0.700905	1.899	1.71782	0.66575	0.252884	1.86084	1.43373	1.46652	0.353483	0.742662	-0.307521	-0.0862912	0.244463	-0.227092	-0.872564	-0.492653	1.06219	1.44771	-0.211045	1.26098	0.159767	0.660041	-0.334625	-0.0803503	-0.559634	-0.651449	0.132113	-0.512721	-0.275432	0.253177	0.442031	1.95356	-0.600046	0.571568	1.97098	1.55209	0.766727	0.210939	1.50442	0.965962	1.44971	0.442754	1.13573	0.859634	0.796582	-0.0709635	1.26665	1.47922	0.347775
LBCL_168	DLBCL	A	1	Female	81-90	4	Elevated	2	2	5	High	No	not performed	not performed	No	Progressor	na	na	1	4.56981	1	4.56981	143444879	6.74588	0.1947	0.00611099	0.00853285	0.0189062	0.0680139	0.301601	0.506468	0.0585176	0.00980812	0.00193925	0.00086123	0.00095591	0.00280161	0.00467501	0.00252292	0.00135267	0.00079482	0.00037863	0.948877	2.35346	0.276508	0.281354	0.263215	0.272592	0.287058	0.288431	0.286559	0.277606	0.290241	0.271081	0.281035	0.281528	0.291717	0.275188	0.278162	0.272348	0.276335	0.277857	0.28595	0.283702	0.278757	0.288349	0.283129	0.282282	0.291044	0.2839	0.299893	0.287421	0.280125	0.291521	0.271511	0.280919	0.286769	0.277084	0.287874	0.289958	0.289121	0.276449	0.28129	0.266909	0.295346	0.282699	0.286981	0.278909	0.28966	0.27627	0.284177	0.283576	0.282265	0.276417	0.284969	0.283613	0.284384	0.287927	0.280335	0.275633	0.276791	0.293381	0.286684	0.280882	0.273326	0.288228	0.282384	0.28188	0.270702	0.276992	0.266936	0.276096	0.275154	0.262113	0.280358	0.286708	0.274184	0.26824	0.271085	0.282347	0.2709	0.271907	0.278008	0.288201	0.299544	0.299691	0.28002	0.288288	0.277217	0.277289	0.267754	0.28357	0.28343	0.282444	0.269673	0.26512	0.279392	0.270412	0.260729	0.281434	0.308041	0.290589	0.281002	0.284081	0.287972	0.288267	0.28105	0.281047	0.301747	0.27871	0.279384	0.278025	0.283446	0.275983	0.281602	0.27988	0.289991	0.276113	0.276489	0.28439	0.267589	0.307099	0.289276	0.273267	0.283895	0.295291	0.275836	0.29254	0.293366	0.298575	0.286471	0.284952	0.285608	0.288491	0.283214	0.280692	0.280991	0.280766	0.279725	0.26481	0.279409	0.276751	0.280462	0.284301	0.279827	0.290179	0.288915	0.275322	0.281714	0.284883	0.287608	0.292995	0.291679	0.269448	0.271337	0.281227	0.267103	0.259322	0.281571	0.265236	0.277218	0.269959	0.292385	0.290727	0.286282	0.286071	0.277036	0.295158	0.278603	0.29012	0.279602	0.284015	0.283745	0.269808	0.272776	0.296495	0.256455	0.28243	0.270362	0.276486	0.280962	0.266878	0.280233	0.270834	0.286148	0.29295	0.274377	0.282732	0.283955	0.300948	0.281678	0.271281	0.287104	0.295413	0.275348	0.281625	0.297173	0.28908	0.28554	0.287894	0.291965	0.284155	0.277147	0.284118	0.282493	0.270691	0.263213	0.27247	0.270933	0.274072	0.267871	0.275583	0.273626	0.272766	0.280083	0.289887	0.273363	0.272703	0.302858	0.302609	0.309759	0.293914	0.262001	0.296087	0.284082	0.305258	0.300189	0.295469	0.267964	0.27216	0.275224	0.276314	0.278206	0.285191	0.276707	0.294318	0.2827	0.295085	0.281929	0.280554	0.302622	0.291874	0.284348	0.273568	0.277208	0.29085	0.282018	0.299325	0.285923	0.268042	0.277914	0.271053	0.277205	0.282716	0.29073	0.292236	0.269514	0.276571	0.274907	0.295955	0.286108	0.275425	0.275729	0.284938	0.290247	0.284474	0.282612	0.280839	0.276484	0.276511	0.283389	0.281019	0.259918	0.275526	0.291702	0.278208	0.273435	0.268982	0.269048	0.289383	0.27329	0.283365	0.285125	0.266792	0.278221	0.292739	0.277399	0.281599	0.289857	0.283263	0.276854	0.283565	0.283758	0.276015	0.301205	0.284041	0.267504	0.270114	0.279715	0.287421	0.281185	0.279207	0.269663	0.285209	0.281889	0.291158	0.294064	0.276916	0.282564	0.27784	0.279303	0.283384	0.281046	0.284922	0.282501	0.287105	0.287722	0.280315	0.280586	0.282727	0.287778	0.26886	0.272884	0.271437	0.293992	0.271334	0.281897	0.276625	0.282834	0.282763	0.268226	0.290452	0.27922	0.289594	0.273592	0.256344	0.273583	0.272994	0.276796	0.281283	0.279384	0.295572	0.27344	0.285808	0.288138	0.278724	0.273936	0.288461	0.283744	0.292282	0.284539	0.283388	0.292589	0.287884	0.284529	0.279759	0.281112	0.276448	0.284761	0.284073	0.273783	0.272469	0.274222	0.27569	0.277938	0.274749	0.268348	0.291563	0.278089	0.280101	0.269109	0.263164	0.275229	0.276016	0.280336	0.275382	0.282682	0.280229	0.288976	0.284619	0.28618	0.270754	0.288255	0.285514	0.283257	0.280846	0.292298	0.284237	0.279847	0.282334	0.270211	0.280504	0.270607	0.281657	0.282618	0.282036	0.284466	0.278911	0.275027	0.273554	0.284866	0.280279	0.271912	0.290078	0.283868	0.28455	0.292908	0.288531	0.288466	0.289541	0.297639	0.289615	0.290181	0.278573	0.273998	0.283914	0.27878	0.275026	0.277128	0.291732	0.280615	0.271047	0.28487	0.301063	0.282966	0.287492	0.279373	0.276305	0.284165	0.289288	0.292598	0.280003	0.278517	0.291889	0.279674	0.266093	0.270189	0.287702	0.283448	0.28665	0.275626	0.280395	0.275422	0.292474	0.282376	0.263081	0.276213	0.284777	0.272102	0.289533	0.278325	0.291183	0.271458	0.273962	0.295013	0.293823	0.280468	0.274704	0.27045	0.279754	0.291767	0.276701	0.280754	0.27108	0.287525	0.267433	0.269564	0.280228	0.270712	0.279931	0.278022	0.278779	0.269528	0.276028	0.270988	0.27643	0.28065	0.283243	0.271152	0.283179	0.262619	0.270494	0.271921	0.282607	0.286011	0.288616	0.287845	0.270143	0.284445	0.293483	0.273879	0.264848	0.27054	0.284312	0.282714	0.282345	0.272797	0.290231	0.276111	0.275581	0.270921	0.279431	0.267104	0.265791	0.276946	0.284379	0.279268	0.274822	0.271509	0.274735	0.270294	0.282983	0.286861	0.290823	0.267211	0.979068	1.10681	0.796485	-0.381071	1.27973	0.944815	1.02865	0.833645	0.911538	0.517341	1.65501	0.366894	-0.20562	-2.33693	-1.05786	-1.20114	-1.79546	-1.55517	-0.858536	-0.924177	-0.760258	-0.819809	0.700248	-0.0673092	0.153256	0.378802	-0.0032202	0.440358	0.237677	1.14371	-0.94232	-0.900002	-1.67627	-2.28153	-2.43727	0.924127	-0.106118	0.334484	0.633377	0.373212	0.580657	0.509442	-0.0679212	1.17759	0.0969452	0.265562	0.592821	-2.24339	-0.0006727	0.112809	0.568883	-1.05347	-0.0021413	-2.08573	-0.471239	-2.10502	-1.50794	-0.197079	0.0440082	-1.55385	-1.63082	-2.10409	-1.78253	-1.64836	-2.01512	-2.03492	0.584659	1.04023	-1.61553	0.722697	-0.398207	-0.619236	-0.894456	-1.34036	-0.084927	0.912341	0.753214	-0.171542	-1.05377	0.413543	0.824094	0.533844	0.238003	0.6969	-0.74271	1.27788	-1.07984	-0.868808	0.516415	-0.0590766	-0.882812	-1.80894	-2.0315	-1.86738	-0.291742	-0.568618	0.591742	-1.36688	0.466907	-0.302215	0.486875	1.00991	1.00235	0.524881	0.325742	0.0290215	0.772105	0.571888	0.336716	0.964735	0.76731	0.41564	-1.73731	-0.734052	0.906415	1.20789	1.15247	0.749577	0.792611	0.443468	0.410028	-1.80983	0.229204	0.117876	0.0034212	0.309455	-0.0108406	-0.604518	1.48743	-0.704602	-0.634722	-0.960234	-1.03117	-0.819937	-1.07798	-1.17356	-0.542014	-0.908019	-1.36547	-0.705045	-0.395417	-0.605114	-0.794413	-0.710588	-0.325456	-0.569853	-1.02282	-1.09487	-1.06647	-0.951929	-0.714001	-1.3703	-0.929157	-0.644676	-1.07889	-0.819587	-1.32476	-1.19748	-0.986437	-1.17791	-1.01428	-1.35196	-0.356131	-1.16914	-1.07711	-0.98362	-1.16153	-1.04679	-1.10548	-1.33155	-1.3812	-1.29375	-1.52216	-1.00569	-1.18108	-0.95338	-0.988426	-1.44493	-1.30689	-0.640513	-1.17713	0.673497	-1.28514	-1.1034	-0.592346	-0.554006	-0.12615	1.09426	0.0862656	-1.02048	0.688573	-0.205567	-0.239695	0.0723646	0.0543469	0.924966	0.407767	0.279907	-0.226011	0.538345	0.860356	0.446003	0.431118	-0.736258	0.88305	1.01877	-0.507849	-1.17756	1.1131	-1.02398	-0.516102	-0.794485	0.585568	-1.23885	-1.0029	-0.529579	-0.840974	-1.13769	-1.13529	-0.880829	-1.11528	-0.557934	-1.34729	-0.935787	-0.724111	-0.99131	-0.813666	-0.876111	-1.34141	-1.10108	-1.10928	-0.887541	-0.891615	-0.902637	-1.24586	-0.669395	-1.22379	-1.21102	-1.13802	-1.12936	-1.02381	-1.06741	-1.37821	-1.04422	-1.07134	-1.01281	-1.11111	-1.17461	-0.98815	-1.20007	-1.0659	-0.582815	-1.30077	-0.621714	-1.04451	-1.14607	-0.657409	-0.812768	-1.05345	-0.644989	-1.13723	1.07277	-0.681427	-0.0150406	0.105948	0.529052	-0.159324	0.236439	0.0575637	-1.28642	1.01265	0.80765	0.00410398	-1.9086	-0.437652	-0.0944043	-1.97828	0.856751	0.4536	0.579271	0.631716	0.546267	-0.507277	0.764797	-0.164434	0.399109	-0.254121	0.128938	0.925547	-0.13696	0.517292	0.0671721	-0.370498	0.489176	0.281372	0.211584	0.439947	-0.406445	1.41412	-0.714337	0.0587366	-0.21832	-0.367744	1.69611	1.16906	0.266863	0.582715	-0.527284	1.17999	0.606124	0.832139	0.0195351	0.720955	1.34006	-0.351656	0.833924	-0.363845	-0.286787	0.0536849	0.675359	0.242003	0.668071	-0.686256	0.682937	1.18069	-0.539009	0.255256	-0.0387549	-0.6198	0.715267	0.132503	0.943356	0.558006	-0.0947004	1.02428	-1.81285	0.0686185	-0.815353	0.36205	0.498334	-0.415632	-0.35243	-0.211993	0.0771214	-0.265305	-0.0050256	0.23005	0.342887	0.4011	-0.0522972	0.203178	-0.118906	0.559404	-0.0467439	-0.296593	0.528984	0.649358	-0.332712	1.44277	0.112299	-0.117427	0.206227	-0.511053	-0.0450822	1.10757	-0.570139	0.395629	-0.912813	-0.485264	0.418858	0.0698917	-1.05292	-1.32218	-0.502714	0.858449	0.632315	-0.0714186	0.595475	0.960335	-1.33345	-2.34584	-2.21536	-1.7821	-1.23275	-1.8585	-1.67656	0.0969873	-0.414037	0.748025	-0.717699	-0.244432	-0.825709	0.10767	-1.39845	2.36676	1.4024	0.692154	-0.802315	0.0968995	-0.385487	0.359936	0.0575044	-0.0870169	1.17842	-1.26053	0.169275	-2.27347	-2.3139	-1.7934	-0.481599	-1.66863	-1.82136	-1.8384	-1.68374	-2.09847	-1.84906	0.0152244	0.756132	0.765492	0.434303	1.71917	1.04275	0.43652	0.797155	-0.0482626	0.810166	0.984383	0.735087	-0.196821	-0.5472	-0.0437289	-0.0192433	0.51814	0.230229	0.555327	0.360072	0.570049	-0.0044169	0.562241	-2.0465	-1.53731	-0.912064	0.603979	0.778651	0.00917257	0.430276	-0.193555	0.509903	0.126569	1.15669	0.712506	-0.912018	-0.174581	0.273276	0.140481	0.0103104	0.822807	0.332291	-0.342069	0.200626	0.688047	-0.896672	-1.94606	0.281889	0.304679	0.576855	-0.128624	-0.158994	0.781357	0.299549	0.6097	0.215523	-0.559349	0.593131	0.157269	0.824967	0.747625	-0.0165585	0.237723	0.400808	0.144963	0.139396	-0.0242041	1.15437	0.0933242	-0.17036	1.2374	-0.238289	1.17646	1.89671	3.91593	1.53553	4.01077	-0.850232	-0.520562	-0.567388	0.873757	-0.13431	-1.31236	-0.505687	0.244286	0.0264611	0.0907826	-0.676201	-0.557022	-0.151597	-1.23382	-0.0834801	0.503249	0.543965	0.754964	-1.00756	-1.73165	-1.03596	-1.65123	-1.82603	0.634837	-0.397848	-1.47054	-0.394323	0.544456	-0.179825	0.466937	-0.14556	0.201906	-1.23402	-0.598078	0.77935	-1.26414	0.807034	-0.344743	-0.828892	0.812365	-0.119462	0.734516	0.334077	-0.444837	0.372817	0.813004	0.653675	1.45473	1.00137	0.953533	0.412016	0.357309	0.591571	-0.278694	-0.300331	-0.431191	-0.377875	-0.669706	-1.43346	-0.316379	-1.03665	-0.855398	0.519795	-1.10159	-1.2328	-0.826186	-1.34923	-1.2177	-0.767104	-0.839103	0.244936	0.155726	-0.187424	1.34068	0.834016	0.537939	0.144248	1.00473	0.766428	0.651121	0.150475	0.856431	1.63399	2.32046	2.3702	1.1683	0.750934	0.820619	0.581656	-1.42826	0.487122	1.2902	0.400455	0.414114	0.460383	0.766615	1.78908	1.16841	0.346331	0.697165	0.289188	0.046051	0.511507	0.221598	0.359348	2.17486	-1.4999	-1.7061	-0.658295	-1.54262	-1.466	-1.12332	-0.215395	-1.14603	-1.6831	-0.70194	0.353536	0.519488	2.41228	0.621301	0.525762	-0.0909656	0.513574	0.82031	-1.13046	-1.18249	2.22109	0.211891	0.821121	0.660825	0.595806	-0.31182	-0.293169	-0.609599	0.413087	1.46344	-1.2264	-1.32836	-1.56465	0.762634	0.458892	0.898194	0.230909	2.55155	-0.642533	-0.276762	0.367002	1.04501	1.62416	1.37876	3.45117	0.655705	0.727331	1.0353	0.598863	0.951853	0.787762	0.364694	0.875335	0.757628	0.883395	0.805587	0.913661	0.80497	0.767817	0.574324	0.35738	0.952016	0.481373	0.52264	0.975642	1.15598	0.567264	-0.49947	0.510315	1.04828	-1.49581	0.0128031	0.648476	0.416599	1.27794	0.852314	-0.312611	-0.846899	0.476199	-0.413702	-0.383994	-0.532381	-0.876231	-0.756159	-0.705927	-0.429363	-0.951017	0.352974	0.610405	0.824483	0.562974	0.284143	1.90225	0.59033	0.0222063	0.33945	-0.0321817	-0.115418	0.0511693	-0.0396856	-0.14841	0.47362	0.0721461	0.354792	0.277467	-1.48239	-0.0607537	0.23034	0.631112	0.271262	0.472473	0.116171	0.00502304	-1.27384	0.700511	0.890823	0.96788	-0.255595	-0.023109	-0.36241	-0.269133	-1.37697	0.77667	-1.09442	0.679737	0.943291	0.430184	0.329296	0.535828	2.88325	-0.0793827	0.435902	-0.552607	-1.09717	0.956807	-0.20163	1.71896	-0.348269	1.31668	0.984821	0.363245	0.520835	0.398343	0.270823	0.537959	-0.129496	1.85717	0.88866	-0.527285	1.31011	0.0141786	1.23724	-0.673197	-0.294595	0.834686	1.02864	0.700155	0.538768	1.01334	-0.0871343	3.16632	2.10679	0.880269	0.0179864	0.585063	-0.224592	1.01831	0.835467	0.508867	0.68426	-1.63322	0.324266	1.20823	2.62765	0.832637	0.917778	-0.708694	-0.0561166	0.387108	-0.0057226	-1.24e-05	-0.0447498	0.495453	0.983867	1.27109	-1.97405	-1.41069	-1.70447	-1.65953	-1.89259	-1.34747	-1.59541	-1.10842	-0.781482	1.09965	-0.0672649	-0.402084	-0.15678	-0.701532	0.425639	-0.18324	1.11299	0.507348	-1.46099	1.65385	-0.292591	0.276984	0.0611245	0.255814	0.787862	0.691996	2.50946	0.510683	-0.0975226	0.522818	2.20521	-0.212445	1.78999	0.770571	0.434839	0.291453	0.631136	0.936229	-0.209147	1.09882	-0.199098	0.337841	1.27149	2.64387	0.959933	1.17003	0.87881	-0.556791	2.2861	-0.0015829	-0.439998	-0.474687	1.03008	-0.732752	0.839307	-0.587256	0.271605	2.14014	1.23619	1.50678	0.583889	0.876254	0.445622	0.646347	0.488182	0.465367	1.3261	1.47405	0.364263	0.128624	2.12878	0.62426	1.06983	-0.468823	2.78319	-1.10652	-0.950156	-0.0255475	-0.964271	-1.26629	-0.859704	1.8566	0.785089	-1.00698	1.90862	0.042318	0.475664	-1.12399	-0.971468	-1.28937	-1.36291	-0.716688	-1.27938	-1.04934	-0.319582	0.280693	3.01937	-1.19037	0.979538	3.87581	3.16768	0.853703	0.752422	1.35133	0.697275	0.856621	1.08807	1.67573	0.902083	0.443573	0.212403	1.12836	0.797909	0.337226
LBCL_168	DLBCL	NA	0	Female	81-90	4	Elevated	2	2	5	High	No	not performed	not performed	No	Progressor	na	na	1	4.56981	1	4.56981	17600755	0.7904	0.6061	0.0104789	0.0122234	0.0207702	0.0799006	0.373314	0.4248	0.0441712	0.00960691	0.00180395	0.00073452	0.00082894	0.00203036	0.00242605	0.00127589	0.00072982	0.0004489	0.00021037	0.943733	2.04651	0.374797	0.383262	0.377959	0.372606	0.404204	0.398273	0.37655	0.377023	0.40134	0.380051	0.391543	0.379769	0.375941	0.370722	0.388437	0.380358	0.384921	0.388638	0.39158	0.381457	0.390439	0.388871	0.391162	0.384544	0.404077	0.397326	0.420724	0.41582	0.384276	0.388744	0.377706	0.386672	0.393851	0.391893	0.403796	0.389235	0.397654	0.398221	0.375773	0.393692	0.413693	0.404644	0.407247	0.396496	0.419884	0.390789	0.383923	0.391812	0.374564	0.388355	0.370746	0.384603	0.352396	0.395428	0.403663	0.411905	0.397564	0.38748	0.393976	0.383178	0.383113	0.40692	0.37586	0.389744	0.381951	0.391116	0.37692	0.381625	0.380373	0.372298	0.387087	0.385931	0.37205	0.361902	0.368247	0.382253	0.387352	0.381774	0.396422	0.379048	0.394197	0.411909	0.377362	0.379725	0.387516	0.382542	0.378392	0.387022	0.379587	0.386589	0.375256	0.373927	0.371834	0.368177	0.353525	0.385657	0.390059	0.392591	0.3686	0.387269	0.400236	0.381543	0.405127	0.383639	0.405546	0.392466	0.379507	0.378157	0.396189	0.384449	0.39003	0.405113	0.400002	0.387277	0.38604	0.405618	0.379385	0.41012	0.375305	0.37806	0.377521	0.399308	0.392358	0.418445	0.416547	0.424611	0.391016	0.393727	0.386849	0.385471	0.39354	0.393208	0.380635	0.384115	0.387387	0.380812	0.374562	0.378132	0.392883	0.389248	0.39047	0.385134	0.385791	0.396902	0.385815	0.403194	0.383476	0.394389	0.388405	0.390651	0.40185	0.40956	0.381331	0.370151	0.391396	0.398048	0.377212	0.386032	0.394286	0.391907	0.394012	0.386858	0.381205	0.399792	0.389604	0.383338	0.393397	0.380964	0.390948	0.361364	0.389767	0.395741	0.367651	0.399806	0.357871	0.383715	0.395269	0.385096	0.377548	0.374827	0.390908	0.377194	0.374153	0.382916	0.390457	0.414521	0.382183	0.375411	0.393702	0.408093	0.406369	0.390126	0.429977	0.386161	0.38043	0.397255	0.395469	0.38416	0.39919	0.382513	0.398717	0.382991	0.377308	0.396923	0.367712	0.386678	0.399368	0.370302	0.365463	0.386614	0.358679	0.393296	0.375293	0.382211	0.433371	0.386433	0.425712	0.40278	0.372771	0.400833	0.38419	0.40638	0.396356	0.404638	0.375137	0.377292	0.378619	0.373552	0.39813	0.390886	0.384618	0.398549	0.381389	0.388153	0.373805	0.395905	0.425717	0.38892	0.376704	0.381097	0.386632	0.38812	0.374761	0.413752	0.378701	0.389489	0.371003	0.363376	0.403659	0.392477	0.388962	0.378128	0.377216	0.384467	0.382673	0.399292	0.383585	0.371794	0.393274	0.384226	0.386502	0.390614	0.385898	0.384677	0.36679	0.383886	0.405341	0.395628	0.377059	0.371134	0.377138	0.36349	0.376712	0.376402	0.383104	0.396297	0.373236	0.386533	0.37933	0.367927	0.370235	0.380862	0.389161	0.38588	0.400288	0.384187	0.389436	0.395966	0.382818	0.385945	0.390286	0.380611	0.397075	0.370223	0.379555	0.377248	0.401856	0.394806	0.383311	0.408479	0.364211	0.393123	0.404128	0.3741	0.392026	0.383245	0.384936	0.380041	0.387168	0.386974	0.37015	0.384153	0.379561	0.380793	0.382989	0.363357	0.375232	0.375688	0.373532	0.378311	0.380341	0.371514	0.370614	0.381644	0.37191	0.381533	0.373949	0.383541	0.374136	0.392513	0.390297	0.36699	0.376381	0.421055	0.388965	0.378697	0.394984	0.398374	0.380491	0.388169	0.398595	0.374359	0.378512	0.373425	0.388515	0.389942	0.380389	0.385506	0.388196	0.391216	0.372706	0.384756	0.37785	0.376979	0.384353	0.372291	0.372048	0.369135	0.397805	0.384502	0.387927	0.377486	0.381381	0.384173	0.384578	0.395265	0.373716	0.367609	0.368278	0.384694	0.374269	0.388034	0.372208	0.411229	0.397706	0.39114	0.387118	0.387812	0.393267	0.400016	0.387907	0.387713	0.381766	0.382505	0.398902	0.385481	0.381024	0.38342	0.391198	0.39771	0.403635	0.380397	0.395456	0.381513	0.3855	0.382881	0.377323	0.376387	0.380231	0.388066	0.39738	0.39479	0.392225	0.399429	0.386543	0.40817	0.399745	0.395489	0.388932	0.376357	0.385437	0.379114	0.39356	0.388962	0.374771	0.379992	0.384236	0.405278	0.418193	0.433629	0.420757	0.404142	0.402787	0.402065	0.421534	0.414121	0.405101	0.405456	0.408817	0.413	0.389293	0.391538	0.391664	0.395226	0.379163	0.389023	0.387033	0.385273	0.380509	0.381244	0.388245	0.376067	0.372357	0.388429	0.394801	0.41554	0.381687	0.40074	0.410117	0.372877	0.388179	0.396209	0.3739	0.37542	0.384645	0.388261	0.396526	0.372535	0.398414	0.387485	0.385469	0.385725	0.358671	0.366127	0.387447	0.38031	0.370978	0.391827	0.384243	0.380084	0.392713	0.373492	0.372315	0.388018	0.36791	0.377338	0.391008	0.383616	0.380511	0.390228	0.384392	0.395773	0.375819	0.392314	0.3878	0.403597	0.378648	0.36181	0.390292	0.396148	0.393376	0.376368	0.363514	0.417146	0.382106	0.403801	0.432187	0.379459	0.382834	0.37947	0.378084	0.380401	0.381065	0.399734	0.390519	0.372275	0.374364	0.397332	0.387608	0.397821	0.373318	1.02054	1.30146	0.941321	-0.366648	1.68969	0.883243	1.34921	0.881958	1.31402	0.0864923	1.87263	0.70741	0.126995	-2.62701	-1.05101	-1.15182	-1.52422	-1.43819	-0.941023	-1.13059	-0.924694	-0.826497	0.978351	-0.0628323	0.0360927	0.561247	-0.122589	0.653173	0.478912	1.51235	-1.00733	-1.08565	-1.54631	-2.48328	-2.45354	0.930935	0.067766	0.201121	0.0436248	0.590749	0.810322	0.763377	0.16047	1.60195	0.00047119	0.227821	0.37236	-2.52925	-0.272871	0.132895	0.642251	-0.600138	0.411046	-2.11955	-0.0025154	-1.64183	-1.40282	0.19639	0.493606	-1.30045	-1.26471	-1.66887	-1.61668	-1.29605	-1.65769	-1.59048	0.837136	1.35104	-1.44089	0.661506	-0.0262212	-0.286927	-0.558242	-1.77574	-0.0201678	1.29151	1.132	-0.165565	-0.517107	0.361629	1.00068	0.824794	0.447774	0.555745	-0.439501	1.09344	-0.778662	-0.944697	0.540114	0.0553717	-0.583029	-1.53727	-1.66719	-1.59754	-0.0715199	-0.142804	0.678497	-0.621317	0.776224	-0.210167	0.131077	1.11497	0.950954	0.356726	0.0826469	0.0898837	0.620057	0.500055	0.432636	1.2211	1.07259	0.661297	-1.52684	-0.178161	0.580227	0.929081	1.60797	0.955522	0.953874	0.414636	1.25438	-1.53448	0.109546	-0.0028713	0.104077	0.39585	0.305944	-0.214339	1.96777	-0.677158	-0.145274	-1.28458	-1.64571	-1.30711	-1.65935	-1.64117	-1.14466	-1.55677	-1.7844	-1.21192	-1.00757	-1.24481	-1.37869	-1.43288	-1.1322	-1.15139	-1.56349	-1.73295	-1.65562	-1.53334	-1.25252	-1.77696	-1.52358	-1.31699	-1.61444	-1.45349	-1.79039	-1.78688	-1.59894	-1.74354	-1.53072	-1.8012	-1.07359	-1.6689	-1.62044	-1.61775	-1.66814	-1.56861	-1.58613	-1.80645	-1.90445	-1.808	-1.96476	-1.6483	-1.7867	-1.56648	-1.68213	-1.94286	-1.82404	-1.30444	-1.74477	0.107051	-0.868153	-0.842888	-0.376186	-0.505	0.356714	1.48778	0.333661	-0.567041	0.691395	0.106231	0.0567932	0.535526	0.135096	0.41622	0.187074	-0.156221	-0.178301	0.120915	0.315535	0.170026	-0.108314	-0.396125	1.35423	1.31074	-0.189859	-1.30417	0.394825	0.547748	-0.171922	-0.605656	0.824332	-1.71646	-1.55778	-1.11811	-1.43845	-1.79429	-1.71354	-1.57698	-1.63575	-1.30401	-1.81936	-1.53011	-1.39358	-1.44948	-1.42934	-1.44487	-1.77108	-1.64771	-1.59143	-1.49212	-1.50725	-1.50036	-1.7578	-1.21494	-1.63155	-1.64587	-1.66291	-1.58714	-1.50539	-1.60076	-1.84217	-1.6142	-1.66377	-1.62628	-1.64695	-1.6621	-1.62618	-1.80245	-1.52353	-1.36979	-1.73155	-1.31862	-1.5362	-1.71064	-1.19117	-1.38826	-1.48301	-1.23873	-1.62386	0.932434	-0.260844	0.36819	0.393811	0.575373	0.00669227	-0.109103	0.0405451	-0.934303	0.984414	1.40134	-0.282471	-1.32826	-0.361116	-0.179091	-1.59136	1.10565	0.605212	0.749924	0.741974	0.526136	-0.380279	1.18446	-0.161242	0.698691	-0.0694875	0.222528	0.755806	0.219001	0.349379	0.0847887	-0.490763	0.622631	0.511582	0.354512	0.361955	-0.193064	1.73677	-0.372105	0.147523	-0.124475	-0.232188	1.62653	1.48229	0.499167	1.0344	-0.273555	0.920877	0.539537	0.590727	0.186035	0.700478	1.6137	-0.223045	1.27366	-0.249251	-0.121604	0.3978	0.43579	0.416379	0.630529	-0.270504	0.866648	1.36602	-0.237767	0.186541	0.10244	-0.273949	0.734221	0.175095	1.26259	0.889119	-0.044286	0.548588	-1.85431	0.446117	-0.961749	0.9281	0.879437	-0.742707	-0.199028	-0.227731	0.125976	-0.695465	0.0668114	0.0624562	0.278828	0.183702	-0.0103589	0.0769196	-0.207828	0.309385	0.0510364	-0.0371229	0.0115055	1.07613	-0.0633295	1.75231	0.653432	-0.234792	-0.362569	-0.544908	-0.0208031	0.981725	-0.284398	0.564907	-0.269888	-0.29543	1.02896	0.457768	-0.760258	-0.868084	-0.372117	1.13176	1.00539	0.25924	0.63998	0.721648	-0.637761	-2.64349	-2.46002	-1.26894	-1.08098	-1.6516	-1.40395	-0.135323	-0.0423996	0.872044	-0.825254	0.0351054	-0.354092	0.339928	-1.39421	1.3952	0.918909	0.601023	-0.361512	-0.230476	-0.359967	0.319838	-0.202205	-0.017007	1.30991	-1.09062	0.537314	-2.51324	-2.50217	-1.56308	-0.0576275	-1.41038	-1.60392	-1.70831	-1.39525	-1.60408	-1.49403	-0.727115	1.04602	1.24135	0.714255	1.89194	1.22773	-0.110526	0.866044	0.13922	0.156731	0.359384	0.205829	-0.301243	-0.320224	-0.114084	-0.160604	0.577995	0.334744	1.00801	0.502821	0.74959	0.174497	0.395278	-2.18631	-1.61365	-0.962205	0.9108	0.920874	-0.17595	0.0815707	0.121379	0.0711026	0.589286	1.16956	0.834552	-0.463644	-0.403226	-0.199535	0.447868	0.367355	0.785807	0.19769	-0.173744	0.0865967	0.668069	-0.92507	-1.6119	0.350012	0.102634	0.253979	0.253674	-0.173074	0.186288	0.0825921	0.293101	0.103059	-0.447952	0.112247	-0.207623	1.11386	0.543936	-0.231096	-0.0624693	0.733012	-0.0495048	0.208829	0.113144	1.51217	0.198837	0.129202	1.03491	0.186443	1.12223	1.33828	1.37195	0.21361	1.64959	-0.330256	-0.261853	-0.498621	-0.0249756	-1.2938	-1.97147	-1.00617	0.149706	0.0136756	0.320106	-0.277253	-0.177464	-0.636156	-1.27063	0.317828	0.415427	0.799266	1.02107	-0.677695	-1.54053	-0.674213	-1.50958	-1.58901	0.426449	-0.0160291	-0.935222	-0.12869	0.173831	-0.0916903	0.604876	0.160381	-0.128217	-0.778854	-0.297186	1.17554	-0.803177	0.933627	-0.112276	-0.622227	0.0805352	-0.421471	-0.042645	0.0406907	-0.283773	0.101737	0.845423	0.867041	1.40184	0.365837	1.34969	0.816186	0.580291	0.597355	-0.0213831	-0.0118168	-0.190588	-0.428779	-0.596196	-1.13554	-0.238265	-0.784965	-0.872167	0.33191	-0.821327	-1.07927	-0.799648	-1.17534	-0.939478	-0.500927	-0.410729	0.455549	0.448069	0.0543081	1.57224	1.07956	0.67215	0.427713	1.27801	0.940936	0.760995	0.20188	1.07034	1.39873	1.63164	2.05387	1.31284	1.00364	0.851406	0.702126	-1.67395	0.567364	1.56099	0.307969	0.506934	0.726544	1.07936	1.50031	1.12032	0.6393	0.553364	0.421305	0.192944	0.729806	0.255041	0.606293	1.83748	-0.865685	-1.38515	-0.302761	-1.21883	-1.32885	-0.851853	-0.0172585	-0.839396	-1.29224	-0.486576	0.318461	0.570196	2.04839	0.915476	0.647439	0.399259	0.793505	0.600328	-0.735252	-0.477329	1.88485	0.244189	0.763663	1.06294	0.545102	0.284538	0.261332	-0.37493	0.471379	1.08624	-0.791843	-0.897122	-1.19209	0.997584	0.603725	0.54555	0.412505	1.68299	-0.324597	0.242459	0.79849	1.03871	1.74146	1.46217	2.38339	0.558715	0.603437	1.00192	0.848315	0.990676	0.878175	0.652271	1.07875	0.980451	1.28248	1.12952	1.05876	1.03559	0.974165	0.797525	0.67396	1.19289	0.784073	0.831846	0.963023	1.07202	0.775127	-0.111511	0.488616	0.904159	-1.66974	0.094472	0.606501	0.629363	1.45047	1.02821	-0.605725	-1.3169	0.139027	-0.360162	-0.221761	-0.760053	-1.01272	-0.649612	-0.604683	-0.401527	-1.15403	0.542645	0.313696	0.435313	0.591013	0.520341	1.18129	0.231414	0.31534	0.632402	0.278245	0.0544349	0.120688	0.141635	0.0583677	0.410156	0.235513	0.347519	0.463903	-0.934405	0.355577	0.303472	1.00478	0.304708	0.737373	0.359731	0.182676	-0.780278	0.977254	1.04397	0.780739	-0.132529	0.254369	0.0614201	0.0971962	-0.96806	0.909576	-0.609646	0.468291	1.02693	0.642474	0.286508	0.775845	1.92794	-0.0847998	0.506797	-0.619592	-0.75411	1.16904	-0.0311437	1.33564	0.0813284	1.4539	0.820485	0.322129	0.421599	0.677	0.456697	0.636612	-0.110545	1.59484	0.82424	-0.289359	1.10783	0.271892	0.928717	-0.316539	-0.0231018	0.840129	0.951579	0.79834	0.582491	1.06729	0.151737	2.07501	1.29888	0.842694	0.176459	0.643343	0.286474	0.91415	0.745815	0.40165	0.711329	-1.75621	0.521972	0.991213	2.15688	0.828462	0.862604	-0.89196	-0.102004	0.561127	0.247043	0.196433	0.201418	0.448208	0.848999	1.43625	-2.10671	-1.60253	-1.36477	-1.29771	-1.47906	-1.05424	-1.78063	-1.07381	-0.482706	1.30228	0.324611	-0.680697	0.0556955	-0.369476	0.402674	0.0818246	1.45008	0.655668	-1.74234	1.51342	0.131924	0.328898	0.434823	0.194801	0.903506	0.827419	1.48335	0.622668	0.0444068	0.559119	1.81075	0.0497411	1.47682	0.494808	0.92141	0.470603	0.791772	0.746793	0.0508883	1.02061	-0.0042795	0.219881	1.46683	1.97392	0.883666	0.923458	0.755773	-0.226948	1.5317	0.272796	-0.158008	-0.239121	1.00891	-0.362203	0.753241	-0.770913	0.53629	1.94456	1.16626	1.42288	0.434851	0.91222	0.527191	0.711407	0.89928	0.522664	1.47835	1.36072	0.633087	0.336491	1.8114	0.8959	0.984595	-0.0615386	1.67092	-0.781106	-0.620919	0.0208339	-1.22671	-1.20382	-0.539496	1.41467	0.972786	-0.593468	1.57076	0.154424	0.424348	-0.786277	-0.521808	-0.924948	-1.15541	-0.282363	-0.997084	-0.608197	-0.0538358	0.338417	2.18708	-0.954309	0.7525	2.50999	1.98807	0.615888	0.578645	1.2253	0.750525	0.904447	0.815654	1.40197	0.863859	0.480379	0.315597	1.04811	1.11857	0.290197
LBCL_169	DLBCL	A	1	Female	71-80	3	Elevated	1	0	3	High	No	not performed	CMR	Yes	Non-progressor	na	na	1	24.6901	1	32.2188	28853087	1.3572	0	0.00807873	0.0070931	0.0122903	0.046711	0.211685	0.478628	0.140647	0.0309941	0.00714683	0.00238488	0.00176393	0.00357642	0.0090264	0.0103891	0.00853303	0.00617567	0.00325477	0.934724	0.830086	0.1761	0.186833	0.174318	0.184987	0.198431	0.206174	0.187039	0.197745	0.205632	0.180823	0.189909	0.185447	0.19847	0.191081	0.181096	0.188818	0.193179	0.183396	0.189843	0.193266	0.192873	0.202875	0.198209	0.186765	0.188848	0.195591	0.201044	0.203738	0.187964	0.189871	0.188359	0.190303	0.199894	0.19887	0.189825	0.191059	0.200249	0.19026	0.183631	0.181472	0.186639	0.185583	0.195137	0.18374	0.193513	0.179847	0.185826	0.196834	0.184842	0.183889	0.196749	0.198157	0.184792	0.186533	0.193088	0.181044	0.19339	0.195148	0.197664	0.180678	0.178738	0.185683	0.190324	0.193683	0.179413	0.183026	0.179146	0.176237	0.180521	0.174342	0.197299	0.19063	0.185611	0.179048	0.18557	0.196068	0.193054	0.179334	0.190437	0.192173	0.202641	0.204081	0.188852	0.194438	0.180018	0.187887	0.178083	0.194974	0.191871	0.182666	0.180176	0.187523	0.186242	0.184379	0.17872	0.19147	0.212085	0.19098	0.19348	0.190343	0.197623	0.185522	0.195083	0.187787	0.197943	0.19606	0.190609	0.208197	0.187875	0.183328	0.182616	0.191219	0.186292	0.181573	0.18562	0.19016	0.185286	0.200087	0.179796	0.179538	0.188314	0.19656	0.189443	0.190488	0.192224	0.198634	0.184989	0.190701	0.19207	0.190493	0.191309	0.186479	0.184166	0.191129	0.182262	0.190089	0.18538	0.187326	0.19636	0.183437	0.191568	0.184972	0.190607	0.188828	0.185608	0.198088	0.186153	0.197573	0.189941	0.196397	0.180096	0.196132	0.180288	0.177144	0.193806	0.170072	0.177847	0.184553	0.198281	0.193999	0.191464	0.200042	0.193053	0.204459	0.187232	0.191188	0.181292	0.182403	0.197838	0.181293	0.186482	0.202082	0.183041	0.201887	0.189464	0.185521	0.182133	0.17757	0.19345	0.188599	0.189538	0.183544	0.184512	0.186484	0.200322	0.204585	0.196686	0.175656	0.195284	0.213222	0.177824	0.202895	0.208086	0.193977	0.186294	0.201915	0.19869	0.190624	0.205903	0.198407	0.186937	0.189075	0.190079	0.182794	0.178454	0.179095	0.17721	0.184748	0.182645	0.178081	0.189221	0.190927	0.185993	0.177557	0.221532	0.206238	0.214028	0.208031	0.178385	0.201562	0.201529	0.204612	0.200302	0.20635	0.1766	0.187476	0.18703	0.185139	0.186956	0.199661	0.191426	0.195396	0.193896	0.191756	0.189937	0.185517	0.202624	0.194211	0.198476	0.181708	0.188697	0.191073	0.18626	0.190163	0.19314	0.176681	0.181171	0.169283	0.187747	0.183489	0.205818	0.200471	0.178756	0.194102	0.184829	0.195115	0.196078	0.191933	0.189983	0.197679	0.187571	0.200358	0.177787	0.195182	0.183736	0.183093	0.1905	0.192957	0.177348	0.179765	0.199838	0.190899	0.1842	0.188384	0.180025	0.19678	0.178819	0.203099	0.187434	0.176662	0.176378	0.193399	0.202683	0.186296	0.192961	0.187036	0.193383	0.196689	0.189295	0.183137	0.204922	0.196485	0.183833	0.187257	0.182118	0.179987	0.189368	0.198946	0.180523	0.19466	0.197631	0.196131	0.20536	0.182101	0.183355	0.187735	0.181828	0.195563	0.184868	0.188318	0.189245	0.190522	0.193324	0.185423	0.203009	0.175188	0.188289	0.187853	0.197069	0.190034	0.203793	0.193462	0.19031	0.195942	0.195345	0.183307	0.185193	0.201994	0.191094	0.200864	0.18875	0.170185	0.186075	0.187078	0.178787	0.193854	0.19548	0.200483	0.187093	0.187896	0.196088	0.183814	0.18932	0.189513	0.192426	0.190715	0.189152	0.190134	0.189516	0.191931	0.180587	0.194758	0.189513	0.183335	0.186914	0.201587	0.187444	0.174847	0.185611	0.18509	0.188143	0.185118	0.183424	0.190595	0.189205	0.189557	0.175838	0.177702	0.186677	0.179035	0.192539	0.191073	0.187211	0.199826	0.195208	0.19245	0.188341	0.203112	0.190049	0.199734	0.191947	0.185104	0.191659	0.1915	0.188974	0.181213	0.182793	0.186715	0.183583	0.184504	0.183457	0.195484	0.189011	0.191695	0.185076	0.181754	0.174631	0.182554	0.190986	0.200075	0.183278	0.199363	0.191515	0.194311	0.192511	0.202496	0.201167	0.205378	0.19396	0.183776	0.181703	0.183613	0.188866	0.188123	0.189389	0.19058	0.187306	0.173996	0.183762	0.20125	0.185573	0.188303	0.186233	0.182067	0.181601	0.183784	0.194213	0.188016	0.187135	0.194993	0.182669	0.174379	0.182299	0.202449	0.188766	0.191629	0.19007	0.189682	0.185096	0.197641	0.198509	0.183983	0.183264	0.195747	0.183781	0.198593	0.187356	0.184445	0.184243	0.187469	0.197522	0.189932	0.18661	0.182959	0.17823	0.185776	0.199129	0.186203	0.199126	0.189326	0.181377	0.175032	0.179681	0.183907	0.178203	0.190768	0.173424	0.186396	0.179808	0.183959	0.177601	0.190032	0.184344	0.19358	0.186194	0.18798	0.181393	0.183341	0.182346	0.195092	0.190811	0.192153	0.188087	0.190743	0.191523	0.198529	0.18498	0.173611	0.198543	0.193221	0.184983	0.189272	0.182695	0.187556	0.19557	0.195032	0.190813	0.191701	0.193639	0.184392	0.188258	0.189126	0.183771	0.190013	0.188869	0.195413	0.181038	0.190431	0.199668	0.194856	0.186556	0.405998	1.11262	0.517087	-0.921848	2.04913	0.447025	1.54831	0.890467	1.55851	-0.973228	2.25335	0.555501	-0.207771	-1.71213	-1.35186	-1.05887	-1.75417	-1.73695	-1.37143	-1.376	-1.4138	-1.01214	0.742376	-0.972954	-0.817048	0.258443	-0.964799	0.432674	0.437649	1.40982	-0.348232	-0.289058	-1.08571	-1.6781	-1.95424	0.800772	-0.0705092	-0.524927	-0.922895	0.540224	0.625634	0.147289	-0.290921	1.72876	-0.698771	-0.424503	-0.453412	-1.88324	-1.07407	-0.555448	0.594687	-0.755695	0.651515	-1.54106	-0.160047	-1.96641	-1.52868	0.492285	0.766751	-1.80341	-1.55644	-1.85793	-1.82715	-1.2496	-1.52398	-1.72925	0.413894	2.03516	-1.52636	0.610596	-0.512439	-0.701878	-0.721173	-0.853344	-0.457431	1.76284	1.61694	-0.956985	-0.506287	-0.0545447	0.801062	0.675672	0.0223825	-0.26434	-0.254977	1.20553	-1.64228	-1.38632	0.133203	0.228426	-1.23583	-1.79962	-1.88448	-1.7645	-0.383434	-0.113025	0.186812	-1.16541	0.691555	-0.710197	-0.655973	0.912571	0.816144	-0.387426	-0.882841	-0.552487	-0.134493	-0.22206	-0.241661	1.22621	1.39653	0.177757	-1.57963	-0.355025	-0.11255	0.680176	1.82869	0.911815	0.847444	0.0857566	1.50309	-1.61115	-0.725883	-0.771944	-0.352759	0.210266	0.358864	-0.397387	2.4368	-1.26551	-0.226198	-0.0971134	-1.17007	-0.441496	-1.08489	-1.07092	-0.309978	-1.03516	-1.04957	-0.48988	-0.191524	-0.472523	-0.654167	-0.803488	-0.728955	-0.543948	-0.756592	-1.16314	-1.17839	-0.97055	-0.620935	-1.10394	-0.88013	-0.733765	-0.796591	-0.924252	-1.05194	-1.18372	-0.934183	-1.15836	-0.979515	-1.1163	-0.625374	-1.0378	-0.960365	-0.933401	-1.01358	-0.974904	-1.13344	-1.22419	-1.12505	-1.06081	-1.27022	-1.01073	-1.15985	-0.919197	-0.990108	-1.36125	-1.19161	-0.802295	-1.11538	-0.740069	-1.60491	-1.52261	-0.94712	-1.00129	0.0287705	1.87632	-0.328684	-0.920644	0.0299292	-0.0195001	0.0909198	0.797122	-0.355016	-0.756518	-0.697306	-1.29611	-0.717379	-0.775634	-0.791375	-0.882578	-1.29919	-0.98927	1.72124	1.66939	-0.574866	-2.06757	-0.574915	1.52037	-0.585277	-1.03633	0.56565	-0.961111	-0.877732	-0.700985	-0.790616	-1.23783	-1.08274	-1.0692	-0.915521	-0.910356	-0.929691	-0.94624	-0.620238	-0.776516	-0.923078	-0.928202	-1.13453	-0.919713	-0.993877	-1.01927	-0.885713	-0.818251	-1.10315	-0.385533	-0.895578	-1.09191	-0.923583	-1.00395	-0.841939	-0.964659	-1.24353	-0.999144	-1.08701	-1.10485	-0.98943	-1.02491	-1.04279	-1.27532	-0.866811	-0.976035	-0.987871	-0.780799	-0.715363	-1.05442	-0.403554	-0.783928	-1.02553	-0.505804	-0.911996	0.565479	-0.90008	0.655674	-0.173784	0.150704	-0.241227	-0.628178	-0.260847	-1.45565	0.572284	1.71655	-0.978046	-1.46673	-0.91155	-0.481416	-1.9412	0.926041	-0.139721	0.57691	0.554403	0.261577	-0.81447	1.57951	-0.483472	0.842378	-0.313635	0.072879	0.28926	0.242133	-0.0577502	-0.110606	-0.951045	0.717411	0.25535	0.195682	-0.0801112	-0.274623	2.16047	-0.644376	-0.227318	-0.505518	-0.508255	1.49321	1.76302	0.364025	1.3944	-0.618981	0.392057	0.343438	-0.116125	0.157776	0.756924	1.76007	-0.295385	1.79177	-0.603303	-0.494314	0.320296	0.214642	0.438737	0.180137	-0.621361	1.10873	1.71944	-0.497187	-0.0211718	0.174599	-0.459199	0.537478	-0.0550223	1.67717	1.05592	-0.235447	-0.0018856	-1.13524	0.321845	-1.60818	1.01217	0.857678	-1.45805	-0.578744	-0.755896	-0.211182	0.263134	-0.460054	-0.73982	-0.307763	-0.86452	-0.68194	-0.787236	-1.18797	-0.675397	-0.434517	-0.524668	-0.819768	1.20023	-0.564164	2.3474	0.846585	-1.46917	-1.5088	-1.54122	-0.529917	0.903855	-0.957525	0.564565	-0.52383	-0.638947	1.09252	0.0719649	-1.06364	-0.985248	-0.579895	1.44483	0.934415	-0.366349	0.284566	0.117526	-1.58675	-1.95032	-1.70211	-1.73732	-1.09923	-1.87418	-1.39985	-0.838092	-0.396629	0.674642	-0.580563	-0.544311	-0.934724	0.598419	-2.16279	0.672145	0.336765	0.214947	-1.09019	-1.05965	-1.04537	-0.64859	-0.907848	-0.894735	1.62843	-1.41171	0.772356	-1.95931	-1.88178	-1.53868	0.0446629	-1.55029	-2.44987	-2.1004	-1.44705	-2.08105	-1.87446	-1.12752	1.33495	1.7148	0.785008	2.30438	1.70751	-0.867919	0.8232	-0.323259	-0.795673	-0.600538	-0.739896	-1.04931	-0.812914	-0.685531	-0.98077	0.247247	0.0423692	1.34951	-0.113178	0.457433	-0.0219869	-0.140208	-1.68488	-2.20365	-1.60939	1.02408	0.70266	-1.09726	-0.727207	-0.295289	-0.994415	0.354242	0.836873	0.710487	-0.794593	-0.917876	-0.91718	0.632433	0.304327	0.596149	-0.592139	-0.869117	-0.537985	0.516037	-0.13867	-1.68435	0.0791228	-0.972552	-0.720716	-0.215542	-1.01817	-0.871795	-0.951156	-0.438199	-0.770753	0.258888	-0.618241	-0.64911	0.978559	-0.13332	-1.06871	-0.968985	0.89413	-0.863253	-0.139845	-0.245007	2.02345	-0.53843	-0.250615	0.759293	0.319158	1.08259	1.5748	-0.437172	-0.962455	0.160024	-0.302441	-0.703278	-0.782581	-0.619351	-0.888544	-1.52757	-1.32347	-0.455913	-0.64295	0.189819	-0.416679	-0.358492	-1.29617	-1.83187	0.60385	0.191256	0.723879	1.13997	-0.908437	-1.72158	-0.5463	-1.70955	-1.77971	0.111391	-0.131759	-1.71137	-0.87195	-0.539404	-0.649934	0.255652	0.178059	-0.87394	-0.788647	-0.0673703	1.68494	-1.98252	0.813983	-0.469349	-1.43503	-0.726692	-1.36092	-1.35781	-0.855527	-1.07961	-0.774321	0.523924	0.810162	1.20239	-0.480244	1.58846	1.12952	0.76942	0.777276	-0.0480421	0.195669	0.155438	0.0803703	-0.226755	-0.679937	0.155155	-0.466253	-0.394175	0.768396	-0.447371	-0.646846	-0.502229	-0.815593	-0.659841	-0.166501	0.0512563	0.701335	0.751581	0.0221608	1.92214	1.45175	0.882603	0.54702	1.69005	1.17237	0.899986	0.0727167	1.01976	1.41542	1.59504	2.44089	1.29787	1.44138	0.935545	0.75203	-1.00826	0.73377	1.86212	0.418626	0.940485	0.685193	1.30191	1.58776	1.07636	0.777385	0.746937	0.546056	0.393477	0.662978	0.356373	0.603221	1.99476	-1.33804	-1.07197	0.00843301	-0.807095	-1.00244	-0.39874	0.332009	-0.450231	-1.00515	-0.139403	0.500376	0.835075	2.4883	1.021	0.681998	0.20902	0.907491	0.697558	-0.729638	-0.286707	1.85029	0.40985	1.14337	1.32917	0.752126	0.105199	0.311591	-0.0816628	0.705743	1.23121	-0.423096	-0.618947	-0.968665	1.08526	0.825958	0.445793	0.550413	1.50097	-0.0869628	0.142275	1.00486	0.998524	1.79525	1.77247	2.51931	0.488623	0.617298	1.22934	1.06374	0.973808	0.982697	0.688387	1.30972	1.23387	1.65339	1.53957	1.29463	1.24204	1.391	0.931174	1.00886	1.42932	0.791908	1.40966	0.974997	0.989225	0.928812	-0.0695518	0.657932	0.822112	-0.476207	0.16981	0.920778	0.802952	1.84395	1.40007	0.64767	-0.207384	0.582207	0.282596	0.283518	-0.048727	-0.143826	0.06729	0.111051	0.456492	-0.303711	0.67833	0.330823	0.360117	0.711104	0.644378	0.745037	0.0141043	0.65642	0.859019	0.612656	0.194572	0.18088	0.297399	0.0188195	0.405373	0.403247	0.276051	0.656707	-1.46026	0.471871	0.167001	1.40406	0.266175	0.839624	0.694833	0.228232	-1.44241	1.38628	1.46588	0.781721	0.0136545	0.482792	0.183285	0.235486	-0.715534	0.688187	-0.926636	0.515983	1.42756	1.11987	0.470092	0.715659	1.60006	0.396269	0.0551097	0.384497	-0.99258	1.3466	0.212576	1.54288	0.0234106	1.67698	0.812316	0.582945	0.475164	0.547464	0.563355	0.65325	-0.0078218	1.62903	0.998049	-0.125279	1.3215	0.581468	1.03191	-0.242903	0.206486	0.945941	1.01964	1.1078	0.692584	1.19748	0.3835	1.87267	1.64342	0.933674	0.407872	0.686318	0.208603	1.13785	0.612423	0.464287	0.762525	-0.916575	0.300593	0.757883	2.66755	0.942838	1.04756	-0.0441265	-0.066059	0.572194	0.636696	0.559033	0.552281	0.775261	1.08686	1.80469	-1.1794	-0.868347	-1.24992	-1.01671	-1.39134	-0.708384	-0.653946	-0.908724	-0.823091	1.3791	0.571974	0.0497104	0.389342	-0.093876	0.522615	0.292073	1.71667	0.998863	-0.508021	1.58361	0.261727	0.336631	0.799652	0.291475	1.07922	0.782398	1.72502	0.687111	-0.132897	0.7762	2.01028	0.319342	1.46859	0.319475	1.29857	0.763025	0.829518	1.02688	0.387763	1.13805	0.346185	0.100868	1.90507	1.92751	0.832099	0.938701	0.850144	-0.0061296	1.40342	0.497197	0.0309265	-0.0078794	1.12386	-0.0613256	0.860332	-0.146735	0.715365	2.08013	1.37876	1.58547	0.529766	0.99808	0.570534	0.70307	1.52054	0.783196	1.64616	1.5016	0.584564	0.311003	2.02872	1.31955	1.23925	0.277687	1.57945	-0.273985	-0.140424	0.262285	-0.158061	-0.801949	-0.372053	1.28192	1.33064	-0.834414	1.76785	0.172254	0.551858	-0.386228	-0.138262	-0.556313	-0.809888	0.127719	-0.586399	-0.261168	0.0943024	0.45561	2.18598	-0.751696	0.689735	2.18548	1.80088	0.76268	0.518972	1.15556	0.682828	0.954489	0.676308	1.63118	1.06431	0.616094	0.246562	1.061	1.34126	0.58348
LBCL_169	DLBCL	NA	0	Female	71-80	3	Elevated	1	0	3	High	No	not performed	CMR	Yes	Non-progressor	na	na	0	24.6901	1	32.2188	18770299	0.83	0.2114	0.0168833	0.0169912	0.0259634	0.0767113	0.234315	0.426038	0.126194	0.0258961	0.00541858	0.00197975	0.00152174	0.00256996	0.00481425	0.00474634	0.00348318	0.00229154	0.00112267	0.932215	1.2738	0.263865	0.284336	0.282319	0.276812	0.294591	0.311828	0.286283	0.293927	0.296793	0.273219	0.288377	0.276277	0.286848	0.301302	0.283136	0.293282	0.289482	0.2994	0.295284	0.30054	0.29314	0.307999	0.295327	0.286111	0.295857	0.323892	0.34756	0.343591	0.316285	0.322888	0.309277	0.312109	0.322037	0.317172	0.31121	0.322498	0.322135	0.313491	0.277544	0.294284	0.306119	0.297368	0.304363	0.295484	0.313297	0.267619	0.295968	0.301007	0.287877	0.284473	0.302398	0.298572	0.289649	0.282022	0.290207	0.284082	0.290375	0.307565	0.29581	0.29126	0.284978	0.302628	0.291726	0.302998	0.275138	0.289415	0.284325	0.286665	0.281603	0.266295	0.291143	0.296195	0.295001	0.288664	0.286744	0.28612	0.291142	0.280915	0.290619	0.304387	0.309248	0.311349	0.300322	0.304383	0.279268	0.282538	0.277555	0.299299	0.277943	0.287437	0.280968	0.291233	0.289032	0.283129	0.262321	0.303679	0.319833	0.312416	0.282695	0.288694	0.305484	0.299158	0.309286	0.313739	0.323257	0.285468	0.305889	0.299798	0.293096	0.28871	0.277191	0.305505	0.298165	0.288537	0.295775	0.310949	0.287357	0.32179	0.287879	0.283845	0.287678	0.29505	0.293893	0.301354	0.307942	0.307074	0.297638	0.300821	0.304719	0.28934	0.298271	0.294966	0.301127	0.294295	0.297352	0.293366	0.286029	0.283492	0.293425	0.306009	0.283613	0.283253	0.287145	0.29776	0.296229	0.297041	0.30248	0.308534	0.29708	0.281904	0.300366	0.309397	0.290237	0.270859	0.283752	0.280743	0.277739	0.300612	0.314037	0.306435	0.304006	0.303258	0.292599	0.307792	0.295696	0.307444	0.299734	0.298134	0.299099	0.292566	0.307873	0.316891	0.271952	0.300554	0.30591	0.304234	0.295876	0.279865	0.304515	0.296725	0.302546	0.300814	0.281317	0.293654	0.306671	0.316845	0.299406	0.271823	0.289524	0.316513	0.283581	0.300911	0.302905	0.290442	0.284626	0.308981	0.305071	0.283366	0.304183	0.28776	0.277084	0.2618	0.275305	0.298896	0.307417	0.313704	0.305521	0.297373	0.314668	0.301318	0.30342	0.30453	0.303913	0.308439	0.337874	0.310178	0.32017	0.323883	0.277586	0.325033	0.319747	0.330533	0.331909	0.323319	0.277296	0.304817	0.286642	0.28669	0.28724	0.300598	0.300318	0.302445	0.302542	0.301702	0.29869	0.293751	0.325724	0.313369	0.300848	0.290679	0.298689	0.295392	0.298548	0.298385	0.301125	0.293494	0.295051	0.283796	0.306309	0.29415	0.306994	0.285205	0.292166	0.30745	0.304081	0.289486	0.305977	0.298513	0.299933	0.305122	0.295044	0.300277	0.293074	0.284961	0.295639	0.288062	0.294473	0.298597	0.28299	0.280211	0.319325	0.291874	0.282793	0.289174	0.271634	0.317666	0.277518	0.304103	0.305339	0.281415	0.272527	0.29051	0.297023	0.282873	0.313251	0.281691	0.305758	0.28367	0.289006	0.285884	0.304087	0.281574	0.268265	0.286812	0.291142	0.291559	0.305889	0.289724	0.286029	0.307355	0.290315	0.284727	0.322189	0.297237	0.281128	0.276727	0.284494	0.293497	0.303391	0.294387	0.305829	0.311286	0.307017	0.292046	0.313255	0.27455	0.303248	0.296613	0.288316	0.288508	0.311087	0.298322	0.287022	0.287987	0.29266	0.295362	0.285902	0.317989	0.2952	0.31739	0.300071	0.2865	0.302556	0.298155	0.284462	0.298379	0.29973	0.317996	0.31142	0.291594	0.306182	0.299085	0.307675	0.304658	0.307369	0.311961	0.307454	0.304143	0.321277	0.307414	0.301566	0.298891	0.299739	0.297734	0.294989	0.309368	0.305065	0.297509	0.300243	0.296578	0.295231	0.303433	0.301938	0.297138	0.297474	0.286747	0.274262	0.281209	0.286324	0.293397	0.300172	0.299843	0.296712	0.291288	0.300677	0.300575	0.295803	0.301092	0.286226	0.30387	0.292611	0.297287	0.307304	0.293967	0.286519	0.308381	0.294153	0.302465	0.28709	0.292829	0.308971	0.29935	0.290316	0.29873	0.291015	0.276828	0.297285	0.285082	0.290753	0.295848	0.298565	0.306444	0.306903	0.296796	0.305849	0.317962	0.323594	0.301493	0.318441	0.300927	0.295568	0.29518	0.286342	0.294405	0.284265	0.2938	0.284462	0.291046	0.278926	0.309448	0.30619	0.292845	0.290924	0.285639	0.283179	0.319538	0.301025	0.295145	0.28986	0.306194	0.290938	0.276919	0.296514	0.32192	0.305455	0.319189	0.292361	0.280043	0.28769	0.310482	0.296887	0.271404	0.274847	0.302474	0.316581	0.338088	0.303483	0.317792	0.32066	0.297878	0.321693	0.322196	0.301839	0.296286	0.304014	0.306058	0.32126	0.317731	0.318194	0.311563	0.30022	0.292005	0.277537	0.277023	0.274213	0.29525	0.280603	0.283391	0.288838	0.284745	0.276517	0.285465	0.28745	0.297433	0.278208	0.284585	0.28238	0.289865	0.27883	0.288548	0.294088	0.284677	0.283313	0.288839	0.296375	0.28934	0.292051	0.269672	0.281726	0.287343	0.285187	0.283215	0.284512	0.286161	0.271438	0.302971	0.282001	0.302328	0.289431	0.285467	0.291705	0.30476	0.290417	0.283859	0.293738	0.291877	0.287574	0.299731	0.320726	0.295041	0.291666	0.673734	1.11079	0.543377	-0.787444	1.85617	0.617542	1.34057	0.873951	1.38824	-0.337695	2.08508	0.549132	-0.188436	-2.08487	-1.13165	-1.19732	-1.78211	-1.60918	-1.04057	-1.10418	-1.08984	-0.879234	0.76181	-0.684071	-0.516767	0.166066	-0.588309	0.254471	0.253898	1.4791	-0.625987	-0.62831	-1.34945	-2.04403	-2.19773	0.759803	-0.234092	-0.159411	-0.342402	0.461369	0.545512	0.284854	-0.0180249	1.68371	-0.525065	-0.0936731	-0.116075	-2.17583	-0.588469	-0.277925	0.554779	-0.858358	0.541644	-1.8694	-0.210842	-1.89182	-1.53813	0.339844	0.724941	-1.67973	-1.61972	-1.90111	-1.79419	-1.40149	-1.70117	-1.83962	0.386594	1.6714	-1.58008	0.449557	-0.377646	-0.559744	-0.890899	-1.16893	-0.318562	1.55267	1.42978	-0.719192	-0.736299	0.163774	0.592979	0.586293	0.0658075	0.126367	-0.416787	1.21099	-1.21049	-1.23443	0.150977	0.0981565	-1.02688	-1.87235	-1.89452	-1.83731	-0.369963	-0.192319	0.257338	-1.15064	0.67578	-0.419524	-0.223496	1.08601	0.904953	-0.0601044	-0.342257	-0.377788	0.086734	0.116721	-0.06515	1.15356	1.17624	0.270904	-1.65739	-0.57381	0.243292	0.752913	1.64197	0.788288	0.784775	0.163041	1.37598	-1.70432	-0.475226	-0.448835	-0.250877	0.241584	0.271131	-0.353564	2.24926	-1.18755	-0.373639	-0.516446	-1.30069	-0.781879	-1.26391	-1.3386	-0.627155	-1.15918	-1.3657	-0.757394	-0.505725	-0.760995	-0.932697	-0.935541	-0.766348	-0.715297	-1.09141	-1.31163	-1.35028	-1.21889	-0.878665	-1.43035	-1.12216	-0.859221	-1.15908	-1.09877	-1.317	-1.36282	-1.14823	-1.3722	-1.18803	-1.46747	-0.706362	-1.21238	-1.2161	-1.16466	-1.29334	-1.17732	-1.25872	-1.45271	-1.41363	-1.31311	-1.53214	-1.25843	-1.35528	-1.16012	-1.14667	-1.52603	-1.3536	-0.916272	-1.28646	-0.0841004	-1.37373	-1.2944	-0.72123	-0.841135	-0.0567137	1.65287	-0.268198	-0.814154	0.232272	-0.0693161	0.0329089	0.636599	-0.298132	-0.192691	-0.277212	-0.671126	-0.561126	-0.372013	-0.251179	-0.398754	-0.644601	-0.861604	1.61061	1.58936	-0.43152	-1.7533	0.0345141	1.46527	-0.607463	-0.99539	0.52798	-1.34739	-1.12796	-0.772638	-0.954508	-1.38297	-1.29826	-1.22328	-1.21523	-0.963534	-1.4032	-1.14695	-0.840097	-1.07236	-1.11614	-1.1647	-1.39986	-1.17412	-1.19715	-0.985693	-1.04005	-0.999645	-1.38326	-0.76788	-1.20625	-1.33879	-1.1954	-1.2042	-1.08231	-1.13053	-1.49317	-1.20711	-1.21398	-1.31392	-1.19351	-1.34012	-1.21887	-1.37812	-1.21441	-0.979813	-1.31503	-0.968667	-1.0345	-1.32665	-0.745308	-0.944692	-1.1508	-0.815555	-1.12718	0.677409	-0.494665	0.490589	0.196733	0.273752	-0.239834	-0.399417	-0.217176	-1.45368	0.808897	1.47551	-0.693541	-1.60478	-0.74357	-0.415989	-1.99795	0.918987	0.0401925	0.606582	0.505279	0.267908	-0.669014	1.3981	-0.416678	0.864354	-0.300552	0.0898641	0.364856	0.232449	0.0547932	-0.176729	-0.791823	0.585273	0.311907	0.151164	0.0809471	-0.267026	2.07628	-0.557861	-0.093042	-0.418183	-0.555089	1.69609	1.74118	0.384063	1.38508	-0.533923	0.573417	0.42636	0.194994	0.0895622	0.6429	1.72722	-0.333296	1.73817	-0.557653	-0.458318	0.260564	0.265147	0.407407	0.293399	-0.608097	0.953727	1.70656	-0.528563	0.0981982	0.0221992	-0.491029	0.473342	-0.0624936	1.5569	1.00762	-0.274382	0.442114	-1.50277	0.183468	-1.33594	0.932242	0.755469	-1.13826	-0.339244	-0.526926	-0.154032	-0.0016107	-0.378386	-0.394865	-0.0810543	-0.413041	-0.463584	-0.545413	-0.745747	-0.25937	-0.310433	-0.398375	-0.328077	1.12767	-0.33096	2.09462	0.771496	-0.731199	-0.674571	-1.05768	-0.299092	0.782405	-0.728185	0.495256	-0.557794	-0.604764	0.915984	0.230183	-0.858337	-1.09088	-0.575939	1.30198	0.960283	-0.124025	0.358276	0.31262	-1.56093	-2.23864	-1.99998	-1.66843	-1.21644	-1.87516	-1.57339	-0.557353	-0.310277	0.513006	-0.712355	-0.255164	-0.765186	0.527547	-1.89644	0.877684	0.394941	0.331413	-0.873072	-0.675364	-0.843518	-0.134128	-0.579842	-0.52955	1.58622	-1.37171	0.668934	-2.21139	-2.1146	-1.686	0.0228577	-1.63721	-2.02613	-1.91643	-1.59681	-2.06471	-1.89064	-0.804917	1.18153	1.45354	0.528649	2.24916	1.42716	-0.394804	0.537683	-0.253718	-0.222198	-0.0179866	-0.258638	-0.624215	-0.829952	-0.642359	-0.810397	0.348245	-0.135206	1.20646	0.152972	0.630297	-0.139422	0.247174	-1.9498	-1.84394	-1.37213	0.782226	0.681524	-0.667076	-0.236416	-0.122181	-0.552749	0.448513	0.794906	0.581182	-0.866535	-0.685024	-0.455373	0.448817	0.155775	0.662718	-0.330451	-0.783863	-0.391221	0.509545	-0.45435	-1.8695	0.179785	-0.441639	-0.210696	-0.135461	-0.649458	-0.289011	-0.570882	-0.0405615	-0.422857	0.0021849	-0.19962	-0.454376	0.971638	0.170006	-0.613494	-0.509283	0.690352	-0.418301	-0.0185245	-0.200815	1.77848	-0.306893	-0.194953	0.918185	0.175113	1.06613	1.77054	1.04222	-0.107157	1.45994	-0.612846	-0.59009	-0.778703	-0.182446	-0.764132	-1.58467	-0.943948	-0.192623	-0.432681	0.0858941	-0.374789	-0.423329	-0.703273	-1.60821	0.45572	0.182866	0.620572	0.963702	-0.821296	-1.72286	-0.679906	-1.73232	-1.861	0.378136	-0.215251	-1.51132	-0.520268	-0.157649	-0.61393	0.467829	-0.0435265	-0.532128	-0.906576	-0.161965	1.4551	-1.4144	0.910658	-0.485127	-1.16249	-0.0646607	-0.8233	-0.427341	-0.305344	-0.775276	-0.292334	0.550248	0.767406	1.34976	0.116541	1.36232	1.02986	0.765219	0.716521	0.0557163	-0.0382131	-0.030004	0.00084955	-0.303336	-0.959968	0.00041658	-0.652392	-0.466895	0.695607	-0.631745	-0.843788	-0.6178	-0.973687	-0.818761	-0.260209	-0.247212	0.5084	0.530467	0.0126892	1.75057	1.24648	0.682308	0.456791	1.4203	0.993166	0.895374	0.0433986	1.12081	1.50396	2.03372	2.62197	1.30492	1.19496	0.880047	0.714681	-1.12502	0.626688	1.64042	0.250684	0.479042	0.69841	1.15161	1.8245	1.1773	0.693023	0.82899	0.591424	0.343744	0.567419	0.400405	0.510157	2.41581	-1.09296	-1.25504	-0.058099	-1.00398	-1.07076	-0.62399	0.303897	-0.646474	-1.24207	-0.301129	0.345848	0.708085	2.67335	1.05857	0.65371	0.290887	0.951085	0.819065	-0.859982	-0.469408	2.28487	0.503025	1.05998	1.31977	0.793481	0.110989	0.130724	-0.221745	0.566553	1.32501	-0.673332	-0.782194	-1.13741	0.971027	0.669088	0.731001	0.501553	2.14164	-0.251703	0.117324	0.828874	0.985034	1.80905	1.72189	2.71892	0.482704	0.576311	1.02173	0.814037	0.941685	0.906323	0.529806	1.10114	1.11559	1.37153	1.24991	1.20265	1.10099	1.10851	0.801675	0.809776	1.17706	0.741928	1.04266	0.855788	1.06122	0.765339	-0.287321	0.51187	0.90724	-0.886285	0.128518	0.843641	0.591937	1.53415	1.16004	0.238964	-0.425132	0.877106	-0.0175672	0.141073	-0.196563	-0.455539	-0.262816	-0.199544	0.106263	-0.58383	0.532338	0.544537	0.706366	0.696211	0.734967	1.47997	0.305158	0.36061	0.637691	0.473549	0.086576	0.0361805	0.0933056	-0.0760633	0.430197	0.181761	0.317601	0.668383	-1.30936	0.320798	0.273785	1.27926	0.283889	0.755079	0.367211	0.227426	-1.01687	1.07787	1.22822	0.89086	0.0780415	0.321141	0.0784126	0.16134	-0.941949	0.795609	-0.764694	0.645837	1.39023	0.953186	0.529384	0.8028	2.33548	0.238801	0.502969	0.156366	-0.801745	1.26163	-0.0410847	1.63586	-0.0367876	1.54204	0.925217	0.36785	0.548414	0.574331	0.469894	0.603993	0.00054024	1.88694	0.948891	-0.318008	1.35302	0.244792	1.16953	-0.451932	-0.0425444	0.861637	1.01453	0.826993	0.750218	1.26309	0.360477	2.36094	1.55297	1.00303	0.130499	0.87017	0.136078	1.0496	0.679357	0.581215	0.841403	-1.20394	0.458103	1.25635	2.67406	0.925966	0.936064	-0.362344	-0.0273372	0.539518	0.252331	0.176992	0.212551	0.564615	0.883219	1.64375	-1.5694	-1.10412	-1.34474	-1.25442	-1.52953	-0.928325	-0.944466	-0.833506	-0.441556	1.33285	0.600352	-0.132699	0.19063	-0.335213	0.52349	0.0183445	1.58183	1.01808	-0.840366	1.95832	0.0264488	0.334093	0.562208	0.24689	1.02262	0.900702	1.96823	0.711701	-0.0735155	0.603138	2.16439	0.0665078	1.8304	0.510103	0.954684	0.607887	0.87977	0.973775	0.117083	1.1074	0.0672696	-0.0344288	1.6842	2.37046	0.94554	1.05737	0.79598	-0.346038	1.88372	0.187243	-0.229328	-0.312659	1.03892	-0.20816	0.858494	-0.373201	0.682129	2.4329	1.51036	1.6959	0.513488	0.888282	0.684863	0.691592	1.17886	0.772756	1.5688	1.25439	0.562316	0.317052	2.23182	1.03765	0.743705	-0.0100545	1.96535	-0.617937	-0.415732	0.333372	-0.493061	-0.948237	-0.545298	1.6535	1.08261	-0.660918	1.99903	0.177063	0.626402	-0.596933	-0.310129	-0.78866	-0.937908	-0.0623496	-0.842867	-0.46066	-0.008748	0.386342	2.63893	-0.921017	0.817727	3.03057	2.45173	0.506345	0.634962	1.30154	0.607977	0.942876	1.05978	1.91796	1.21957	0.709981	0.313783	1.23831	1.20994	0.522623
LBCL_076	HGBL	B	1	Female	51-60	4	Elevated	1	2	3	High	DH	PR	CMR	Yes	Non-progressor	0.0398028	0	0	36.0325	0	36.0325	29012265	1.36681	0	0.00737762	0.00909258	0.0158259	0.0517011	0.215054	0.482343	0.134594	0.0312954	0.00692606	0.00253824	0.00212289	0.00390082	0.0075128	0.00814784	0.0072472	0.00562121	0.00299618	0.939288	1.63115	0.195109	0.203975	0.193041	0.203026	0.211862	0.214699	0.211922	0.21216	0.212154	0.196595	0.202508	0.197091	0.20382	0.20303	0.198988	0.20144	0.200949	0.202809	0.205474	0.204371	0.205517	0.208259	0.202722	0.200317	0.207622	0.218538	0.224831	0.209529	0.210558	0.207583	0.203919	0.204155	0.206979	0.205039	0.19934	0.211023	0.215964	0.198441	0.196136	0.199218	0.207079	0.202123	0.212591	0.197397	0.214278	0.198551	0.202178	0.207552	0.193933	0.201398	0.21396	0.207845	0.197998	0.197445	0.204448	0.201738	0.202099	0.199922	0.208141	0.197879	0.196615	0.213303	0.202645	0.208684	0.192737	0.202191	0.190354	0.197384	0.190164	0.188279	0.196411	0.193763	0.203448	0.198812	0.208111	0.201669	0.20899	0.198571	0.199956	0.211599	0.210923	0.220937	0.206996	0.197768	0.197364	0.200492	0.195155	0.208698	0.198114	0.201733	0.20508	0.193517	0.19988	0.193916	0.188913	0.212903	0.214591	0.206802	0.204467	0.207035	0.215722	0.200032	0.203137	0.211295	0.224619	0.208302	0.204941	0.20713	0.205603	0.201216	0.203738	0.204742	0.213857	0.203282	0.203784	0.212079	0.198153	0.224194	0.207028	0.19861	0.19467	0.199857	0.200133	0.196493	0.207284	0.211263	0.205945	0.209597	0.210279	0.198611	0.201522	0.19822	0.198371	0.2111	0.193968	0.196419	0.205963	0.201498	0.206267	0.200448	0.189919	0.203567	0.19965	0.209591	0.21017	0.20113	0.205605	0.219194	0.208019	0.195537	0.200348	0.216555	0.20108	0.191685	0.206229	0.195063	0.192108	0.188359	0.206227	0.203788	0.212153	0.202481	0.205416	0.213133	0.202167	0.207057	0.201783	0.204344	0.20114	0.19755	0.206865	0.222404	0.187447	0.199986	0.199584	0.20328	0.206988	0.199807	0.198518	0.198362	0.202153	0.207866	0.191691	0.206341	0.208335	0.228854	0.212002	0.193694	0.207371	0.222689	0.196428	0.211427	0.220826	0.195125	0.200024	0.207077	0.212239	0.205303	0.21129	0.215992	0.212162	0.199747	0.195273	0.188139	0.199111	0.206873	0.195003	0.196525	0.193299	0.190156	0.208196	0.192902	0.188064	0.196227	0.228627	0.224148	0.234003	0.232024	0.18425	0.219905	0.204513	0.214678	0.218196	0.223687	0.185544	0.206494	0.198709	0.201264	0.194216	0.207032	0.211835	0.214302	0.201022	0.197993	0.205319	0.199752	0.223159	0.201642	0.218421	0.195542	0.202128	0.20831	0.196822	0.194148	0.205768	0.187599	0.190784	0.182334	0.207385	0.194851	0.209722	0.197729	0.203731	0.208945	0.196076	0.211329	0.211125	0.201415	0.194862	0.205792	0.195866	0.201436	0.203933	0.203403	0.199721	0.201952	0.207236	0.204066	0.19233	0.195361	0.210478	0.205058	0.197053	0.199574	0.197733	0.209411	0.191251	0.208435	0.206942	0.194615	0.194846	0.207065	0.205325	0.201111	0.220866	0.200509	0.2022	0.207082	0.197742	0.190984	0.21406	0.205173	0.196587	0.200729	0.201368	0.200792	0.205534	0.200238	0.197963	0.210844	0.211811	0.2074	0.221215	0.202065	0.1972	0.194535	0.192023	0.208339	0.204216	0.20302	0.207183	0.202087	0.195678	0.199408	0.211591	0.190934	0.203269	0.205663	0.208372	0.20292	0.209838	0.215355	0.194554	0.203897	0.212968	0.207284	0.196749	0.213068	0.205094	0.223403	0.191525	0.180501	0.196112	0.204221	0.1992	0.207788	0.204868	0.210611	0.205214	0.201053	0.203425	0.203602	0.20016	0.202803	0.205452	0.205745	0.200124	0.198836	0.209625	0.19922	0.201839	0.193885	0.211291	0.200014	0.201714	0.20947	0.197031	0.202249	0.192889	0.200191	0.2016	0.196231	0.19783	0.201447	0.204508	0.199348	0.194197	0.189468	0.205812	0.20091	0.211214	0.198848	0.195944	0.205609	0.199415	0.212385	0.199946	0.215697	0.203608	0.204001	0.200264	0.204865	0.210265	0.203925	0.205036	0.200114	0.201488	0.204993	0.202717	0.205535	0.207131	0.203188	0.211532	0.19982	0.196864	0.199873	0.204825	0.190485	0.205406	0.21877	0.202849	0.204749	0.21085	0.215541	0.21223	0.216026	0.228777	0.214397	0.209091	0.20187	0.194701	0.209813	0.200991	0.207445	0.199059	0.207167	0.202389	0.192203	0.202437	0.223194	0.19986	0.199296	0.198106	0.195191	0.20452	0.208453	0.202681	0.201476	0.207823	0.204685	0.194967	0.186524	0.196566	0.207235	0.20629	0.201617	0.201317	0.204819	0.197819	0.222367	0.207842	0.200058	0.199338	0.202737	0.19711	0.215236	0.193862	0.196546	0.20183	0.191726	0.206568	0.206634	0.210605	0.20313	0.202204	0.199599	0.202706	0.199589	0.215113	0.215995	0.204316	0.191853	0.201591	0.191549	0.19762	0.205213	0.192655	0.213396	0.197949	0.201982	0.192942	0.199679	0.198457	0.201788	0.206438	0.211141	0.196035	0.202175	0.202437	0.206574	0.199669	0.193156	0.20983	0.20087	0.205173	0.211285	0.203051	0.197272	0.193926	0.208367	0.201104	0.203129	0.194508	0.197367	0.198385	0.209257	0.221731	0.200932	0.207463	0.199836	0.195628	0.205008	0.209836	0.197265	0.199571	0.209578	0.204093	0.203103	0.207541	0.204188	0.193868	0.703785	1.18625	0.665319	-0.751387	1.75042	0.668103	1.36602	0.909854	1.24408	-0.285213	2.13958	0.569645	-0.235011	-2.01993	-1.1754	-1.10642	-1.8354	-1.68762	-1.129	-1.19335	-1.16754	-0.945748	0.704146	-0.801173	-0.60441	0.353778	-0.570376	0.381874	0.322684	1.41248	-0.678447	-0.479686	-1.42782	-2.05744	-2.29599	0.90654	0.121791	-0.182358	-0.455747	0.395682	0.529454	0.296599	-0.216426	1.552	-0.404492	-0.362022	-0.0957352	-2.09832	-0.419143	-0.260281	0.424915	-0.997869	0.307033	-1.95159	-0.61318	-2.18564	-1.67669	0.179312	0.460137	-1.92275	-1.83152	-2.11916	-1.88101	-1.58512	-1.81137	-1.98772	0.471879	1.48176	-1.65282	0.642698	-0.633152	-0.64722	-0.669851	-0.980631	-0.345464	1.40747	1.16065	-0.822304	-0.790813	0.0962681	0.870599	0.645283	0.0314417	0.227839	-0.461185	1.27598	-1.92384	-1.22984	0.261898	-0.0172592	-1.252	-1.8315	-2.06917	-1.88345	-0.112097	-0.128594	0.199568	-1.08631	0.801651	-0.584872	-0.309724	0.932125	0.893154	-0.206778	-0.614694	-0.331976	0.20527	0.126976	0.0132721	1.129	1.13552	0.280763	-1.63581	-0.448825	0.399224	0.816942	1.61907	0.802073	0.756596	0.322681	1.22655	-1.79225	-0.502698	-0.590495	-0.197918	0.334436	0.306509	-0.429086	2.16587	-0.965442	-0.40362	-0.441234	-1.05498	-0.576035	-1.07072	-1.11168	-0.349416	-0.962772	-1.11955	-0.503799	-0.304141	-0.494747	-0.689495	-0.710021	-0.44545	-0.510638	-0.831161	-1.14389	-1.06149	-0.937677	-0.51514	-1.17861	-0.868414	-0.718847	-0.859375	-0.830008	-1.10637	-1.17954	-0.936576	-1.13722	-0.962098	-1.18896	-0.466958	-1.00499	-0.936239	-0.807157	-1.06622	-0.951277	-1.04941	-1.17445	-1.16663	-1.09834	-1.28271	-0.94407	-1.03382	-0.908659	-0.896555	-1.31853	-1.1803	-0.740535	-1.08706	0.197425	-1.91423	-1.76832	-0.826772	-0.629413	-0.0871626	1.62756	-0.195058	-0.785133	0.222492	0.0108408	0.0614633	0.378003	-0.252335	-0.187035	-0.357579	-1.05706	-0.580686	-0.338975	-0.200702	-0.47899	-0.902982	-0.778777	1.54326	1.36417	-0.528797	-1.89039	0.104716	0.885216	-0.490749	-0.708492	0.661684	-0.972702	-0.911261	-0.567352	-0.728484	-1.11375	-1.005	-0.972279	-0.900104	-0.661228	-1.05567	-0.844798	-0.610379	-0.758591	-0.830149	-0.878311	-1.15258	-0.970139	-0.953998	-0.901899	-0.817887	-0.750323	-1.09872	-0.444583	-1.02675	-1.10504	-0.896585	-1.085	-0.875458	-0.937907	-1.2804	-1.0074	-1.05215	-1.06563	-1.05668	-0.996045	-0.984811	-1.24872	-0.883673	-0.791649	-1.014	-0.692418	-0.799427	-1.09795	-0.479207	-0.707607	-0.940524	-0.517625	-0.912102	0.715822	-1.51295	0.128652	-0.372811	0.314269	-0.40036	0.0350193	0.061054	-1.66475	0.784874	1.48428	-0.362109	-1.81496	-0.581994	-0.208527	-2.12953	0.899457	0.0928787	0.590713	0.629179	0.245321	-0.494613	1.26643	-0.207591	0.839395	-0.133194	0.213381	0.59109	0.27288	0.372272	0.0703842	-0.544622	0.826676	0.354389	0.388228	0.18874	-0.231762	1.83131	-0.543075	0.116212	-0.157144	-0.268466	1.50687	1.62731	0.528791	1.10381	-0.43852	0.746329	0.609944	0.394976	0.128637	0.867473	1.66458	-0.265435	1.38866	-0.28584	-0.243163	0.411502	0.582943	0.520285	0.47715	-0.430048	1.02759	1.60938	-0.38666	0.296818	0.163671	-0.380905	0.741093	0.124736	1.42344	0.823325	-0.481622	0.475593	-1.51185	0.210432	-1.36431	0.936577	0.857044	-1.22148	-0.528466	-0.574989	-0.0219599	0.0980672	-0.3491	-0.499179	-0.137594	-0.45146	-0.522169	-0.682424	-1.11773	-0.289967	-0.0829795	-0.628111	-0.625815	0.972645	-0.47331	1.82544	0.484316	-1.46984	-1.14414	-1.55326	-0.483734	1.04288	-1.05795	0.615876	-0.551295	-0.849056	0.986904	-0.231449	-1.41163	-1.29364	-0.503645	1.12063	0.844355	-0.547214	0.416006	0.507292	-1.27788	-2.09254	-2.01364	-1.98937	-1.26238	-1.94154	-1.5052	-0.828206	-0.539688	0.731152	-0.583046	-0.776779	-1.40722	0.175266	-2.46227	1.19168	0.731752	0.388431	-1.20026	-0.777774	-0.955135	-0.354114	-0.582483	-0.679215	1.46396	-1.8014	0.284149	-2.14683	-2.20995	-1.69074	-0.206834	-1.61211	-2.60851	-2.15922	-1.62989	-2.26142	-2.07334	-0.535043	0.988606	1.20461	0.653927	2.24285	1.26867	-0.319672	0.840207	-0.40328	-0.274014	0.051468	-0.0512094	-0.658933	-0.73602	-0.539248	-0.943159	0.362398	-0.0717961	0.833021	0.142777	0.461267	0.0775297	0.15116	-1.83134	-2.46669	-1.74496	0.851156	0.753783	-0.960996	-0.510861	-0.300888	-0.368197	-0.249887	0.973855	0.744842	-0.720495	-0.411733	-0.151136	0.385888	0.182009	0.667379	-0.298045	-0.778579	-0.305711	0.492622	-0.402926	-1.83931	0.143697	-0.608255	-0.2555	-0.231585	-0.693382	-0.424515	-0.818329	-0.180728	-0.533674	-0.0997246	0.0522156	-0.0745206	0.89309	0.153199	-0.832061	-0.71614	0.556648	-0.64293	0.0489285	-0.0716955	1.77066	-0.0845631	-0.0998509	0.903116	0.122579	1.08832	1.95543	1.16026	-0.0456369	1.57414	-0.489402	-0.60915	-0.686522	-0.0957612	-0.532725	-1.4557	-1.00242	-0.258543	-0.52692	0.178453	-0.579646	-0.495589	-0.831493	-1.85916	0.2259	0.387361	0.76628	1.00547	-0.804068	-1.76428	-0.82216	-1.74446	-1.83833	0.21301	-0.278767	-1.97132	-0.941482	-0.0561079	-0.453432	0.368053	0.116515	-0.65294	-1.09238	-0.38255	1.28532	-2.46814	0.750506	-0.551263	-1.7021	-0.339683	-1.35631	-1.00775	-0.48621	-0.850574	-0.510715	0.648166	0.898835	1.44926	0.421883	1.2948	0.835857	0.769942	0.736271	0.00986344	0.0870558	0.153463	-0.0298475	-0.372932	-0.879558	-0.0365556	-0.709039	-0.530377	0.671239	-0.69776	-0.825722	-0.635034	-0.991901	-0.782161	-0.317052	-0.244932	0.489758	0.509691	-0.0769058	1.69334	1.15926	0.759542	0.41874	1.40661	0.957905	0.859286	0.032468	0.820452	1.45999	1.85781	2.38548	1.27841	1.17407	0.94764	0.721221	-1.1225	0.828077	1.61953	0.330807	0.797362	0.650571	1.09077	1.66261	1.03605	0.795306	0.764535	0.606069	0.337133	0.588994	0.489493	0.509055	2.05503	-2.11124	-1.32748	-0.23563	-1.11328	-1.12367	-0.732509	0.117502	-0.775554	-1.25027	-0.423451	0.586613	0.820439	2.4676	1.01865	0.598628	0.1171	0.953643	0.673763	-1.0726	-0.642953	2.10548	0.592668	1.1646	1.18178	0.755104	0.00631411	0.100566	-0.240434	0.63064	1.40531	-0.749307	-0.90238	-1.16228	1.07658	0.753776	0.865148	0.535578	2.13231	-0.214873	0.0761249	0.808924	1.01307	1.73528	1.57627	3.05875	0.768332	0.630153	1.07867	0.778365	0.931845	0.888771	0.534706	1.10075	1.14135	1.32993	1.22229	1.11456	1.11384	1.09253	0.80911	0.801757	1.24923	0.68653	0.973552	0.924644	1.01812	0.80902	-0.111327	0.71325	0.793167	-0.820603	0.149189	0.919541	0.667258	1.44657	1.11645	0.414523	-0.241878	0.854001	0.107571	0.156987	-0.0334723	-0.239707	-0.132226	-0.0923988	0.193778	-0.345212	0.601494	0.805832	0.894219	0.695488	0.603078	1.57471	0.553308	0.589607	0.636626	0.550601	0.0869222	0.24306	0.229815	0.0590963	0.293388	0.383235	0.195098	0.516395	-1.46582	0.352779	0.382141	1.22205	0.372856	0.87953	0.403869	0.248446	-2.12182	1.04536	1.07875	0.875253	-0.0432134	0.390461	0.072231	0.162255	-0.967683	0.807368	-1.5619	0.843671	1.35556	0.945569	0.631221	0.73977	2.23364	0.191146	0.494612	0.186614	-1.30263	1.22648	-0.0073316	1.58981	-0.053386	1.52651	0.900909	0.701393	0.677698	0.664226	0.610446	0.608024	-0.128456	1.77938	0.864783	-0.287751	1.19572	0.338142	0.992236	-0.428983	-0.050698	0.790845	0.986276	0.830124	0.714163	1.20452	0.326284	2.4378	1.74616	0.675439	0.278331	0.533102	0.0547667	1.15029	0.681232	0.470415	0.654108	-1.12771	0.336989	1.23643	2.60203	1.05523	1.00363	-0.193092	-0.0892778	0.50266	0.307312	0.285713	0.278698	0.600664	0.967908	1.65018	-1.51627	-1.03442	-1.47223	-1.28166	-1.59588	-0.986514	-0.806999	-0.958541	-1.11154	1.21838	0.509157	-0.0314801	0.310558	-0.0783849	0.824989	0.297951	1.47042	1.02519	-0.729266	1.82952	0.138895	0.273428	0.543773	0.212429	1.00225	0.720331	2.20987	0.594743	-0.126935	0.630203	2.14698	0.213084	1.65378	0.381557	0.897086	0.554879	0.870925	0.982607	0.0832321	1.09524	0.0971151	0.338881	1.69278	2.26097	0.86503	1.035	0.840141	-0.277892	1.71853	0.345241	-0.14741	-0.192937	0.994024	-0.161791	0.957911	-0.275208	0.595292	2.10001	1.27203	1.47633	0.676532	1.05153	0.735565	0.785573	1.1017	0.834649	1.42086	1.30779	0.63927	0.292487	2.09055	1.00578	1.23254	-0.0509488	2.05743	-0.53247	-0.411008	0.3379	-0.366344	-0.947563	-0.504256	1.56958	1.06116	-1.40676	1.80724	0.173696	0.569224	-0.734229	-0.437151	-0.797979	-1.0061	-0.234076	-0.845645	-0.553962	0.0349977	0.391688	2.60324	-0.958788	0.880605	3.04716	2.51483	0.743638	0.577829	1.28828	0.567055	1.00244	0.702214	1.71177	0.980427	0.639373	0.185412	1.34956	1.12887	0.655028
LBCL_170	DLBCL	NA	0	Male	51-60	3	Elevated	0	0	2	Low	No	not performed	CMR	Yes	Non-progressor	na	na	0	48.0324	0	37.5777	25438277	1.0057	0.4266	0.0533577	0.0311327	0.0370227	0.0840893	0.194525	0.331683	0.109278	0.0243586	0.00506364	0.00155732	0.00120375	0.00192986	0.00363068	0.0039981	0.00330421	0.0022971	0.0011185	0.939974	1.69119	0.333129	0.364261	0.347211	0.343647	0.361832	0.380268	0.350286	0.363474	0.371329	0.355364	0.351664	0.345984	0.361395	0.355613	0.366978	0.388173	0.39503	0.400439	0.395721	0.38316	0.413608	0.413021	0.398449	0.395324	0.42989	0.456815	0.479778	0.500579	0.393009	0.393116	0.38909	0.397097	0.4052	0.405394	0.393841	0.396454	0.411609	0.397553	0.396921	0.394369	0.408934	0.374999	0.408459	0.394525	0.402752	0.347798	0.368557	0.347963	0.357665	0.36044	0.368167	0.37521	0.342259	0.345059	0.361117	0.3545	0.358496	0.374718	0.366041	0.375907	0.363734	0.383053	0.373702	0.366515	0.355225	0.365641	0.339641	0.34808	0.344946	0.348079	0.370244	0.376323	0.356161	0.351683	0.340999	0.354393	0.36692	0.359907	0.3642	0.371851	0.380039	0.393731	0.379277	0.435021	0.415006	0.418067	0.423879	0.423235	0.420758	0.437716	0.40867	0.421369	0.424629	0.418073	0.397257	0.385051	0.41102	0.398793	0.396308	0.400874	0.397395	0.399144	0.412669	0.412014	0.417608	0.383262	0.388779	0.398765	0.396205	0.385324	0.383808	0.416671	0.397444	0.399368	0.391101	0.407639	0.385966	0.404587	0.393815	0.366068	0.355351	0.374378	0.358294	0.365675	0.378824	0.37972	0.365372	0.370671	0.368406	0.358161	0.353631	0.36551	0.363272	0.366063	0.355995	0.367988	0.365822	0.359281	0.374182	0.362085	0.360315	0.36323	0.356651	0.367779	0.357313	0.350776	0.375351	0.380884	0.367956	0.358835	0.359869	0.377095	0.34855	0.340854	0.366603	0.346954	0.353199	0.362166	0.372913	0.369598	0.367144	0.371213	0.35538	0.367143	0.360933	0.361206	0.356213	0.339581	0.343126	0.349411	0.365983	0.386981	0.34229	0.375478	0.353426	0.360455	0.365484	0.347583	0.369956	0.356795	0.371563	0.371681	0.349988	0.357557	0.349276	0.411331	0.3973	0.379653	0.388415	0.419472	0.396204	0.397274	0.403876	0.390181	0.403739	0.420544	0.407499	0.403323	0.417622	0.406979	0.369332	0.344326	0.347985	0.343998	0.360145	0.351298	0.352653	0.353263	0.363498	0.352977	0.357259	0.348271	0.366464	0.339141	0.4024	0.385244	0.414475	0.412517	0.346008	0.397711	0.376309	0.381679	0.398012	0.389921	0.348128	0.365876	0.356279	0.348627	0.358772	0.365883	0.350254	0.376231	0.376942	0.360823	0.357499	0.353684	0.38498	0.360454	0.367644	0.353603	0.347546	0.35885	0.340116	0.366432	0.386645	0.349909	0.371516	0.346102	0.375155	0.369237	0.382362	0.371039	0.374717	0.38251	0.373359	0.386693	0.3858	0.388336	0.379435	0.392541	0.379123	0.388833	0.376175	0.38196	0.375631	0.380132	0.377122	0.384782	0.36104	0.372642	0.37695	0.355257	0.339085	0.362824	0.363402	0.382289	0.365653	0.376552	0.376169	0.352875	0.354408	0.407876	0.382502	0.393938	0.398954	0.392331	0.381458	0.355608	0.351064	0.353789	0.369948	0.359448	0.342225	0.36337	0.343455	0.364392	0.374263	0.357208	0.367431	0.353053	0.365461	0.365385	0.385844	0.367798	0.364482	0.362815	0.351568	0.364473	0.3638	0.364548	0.367378	0.360584	0.362401	0.372848	0.371448	0.348596	0.365304	0.356071	0.361861	0.373893	0.370927	0.36323	0.364932	0.35985	0.359103	0.362289	0.351764	0.373095	0.367373	0.381824	0.375233	0.32638	0.371991	0.354434	0.36111	0.368885	0.366569	0.372311	0.350369	0.364316	0.358556	0.357605	0.370949	0.358011	0.355441	0.367272	0.360237	0.358345	0.37524	0.370239	0.361794	0.363986	0.355074	0.360454	0.374467	0.372008	0.353888	0.364721	0.359674	0.364335	0.36317	0.368155	0.354792	0.362793	0.364565	0.355664	0.370802	0.386036	0.38417	0.387781	0.405657	0.40432	0.385042	0.391819	0.406296	0.395239	0.409166	0.412479	0.376668	0.393705	0.385856	0.389758	0.399243	0.408061	0.401762	0.382741	0.391174	0.382848	0.392851	0.390597	0.407933	0.398949	0.395691	0.385449	0.394334	0.394065	0.396644	0.368652	0.389724	0.404713	0.414878	0.428005	0.442845	0.425718	0.432361	0.453176	0.462785	0.439901	0.38897	0.344843	0.374076	0.361627	0.359455	0.362979	0.351403	0.369574	0.347446	0.345953	0.365739	0.376054	0.358083	0.370953	0.346336	0.353697	0.358292	0.362037	0.380254	0.372866	0.359451	0.350052	0.343943	0.357896	0.417781	0.452277	0.427105	0.426414	0.42135	0.420618	0.416072	0.427088	0.421759	0.399893	0.403137	0.439076	0.407	0.468312	0.408526	0.415418	0.436921	0.408901	0.448001	0.432598	0.435979	0.422585	0.41473	0.443634	0.439278	0.425355	0.43402	0.411502	0.421185	0.432806	0.317348	0.361136	0.3246	0.349662	0.344219	0.362072	0.361513	0.366868	0.366333	0.364122	0.356165	0.365454	0.352141	0.357445	0.361212	0.374226	0.356187	0.370849	0.374576	0.368407	0.362076	0.359766	0.3638	0.367757	0.356535	0.346538	0.358661	0.365394	0.363125	0.361984	0.341253	0.365771	0.36257	0.357201	0.37589	0.357274	0.350285	0.354028	0.360012	0.370597	0.365707	0.358034	0.348916	0.36668	0.343326	0.368359	0.378361	0.366334	0.349836	0.781058	1.11718	0.612351	-0.711569	1.46591	0.592244	1.2605	0.714976	1.11688	0.145389	1.86268	0.31592	-0.04905	-2.06622	-1.19891	-1.224	-1.74857	-1.5517	-1.02565	-1.0782	-1.08225	-0.913561	0.662425	-0.26019	-0.100794	0.16467	-0.432408	0.417589	0.159856	1.31326	-0.989918	-0.874857	-1.5488	-2.09468	-2.2474	0.664025	-0.154844	0.0303161	-0.0172679	0.116104	0.591954	0.416085	0.104031	1.3948	-0.230206	0.233907	0.138729	-2.25856	-0.309779	-0.239894	0.373588	-1.08794	0.207383	-1.93211	-0.610613	-2.05844	-1.58261	0.00439008	0.346633	-1.82334	-1.8785	-2.02465	-1.8928	-1.70188	-1.90773	-1.9389	0.500353	1.10759	-1.74297	0.455335	-0.270904	-0.459427	-0.922205	-1.2695	-0.0463585	1.09487	1.00162	-0.364133	-1.04575	0.181718	0.556569	0.518277	0.292437	0.257749	-0.744393	0.917166	-1.01305	-1.11595	0.211873	-0.248062	-0.989702	-1.90116	-1.93574	-1.98326	-0.433253	-0.541626	0.382449	-1.23888	0.631648	-0.175316	0.030249	0.697217	0.69988	0.205433	-0.227234	-0.176818	0.463773	0.253687	0.255147	0.929416	0.894608	0.353798	-1.80233	-0.752903	0.402106	0.792638	1.39358	0.654926	0.69011	0.158364	1.25542	-1.90431	-0.186982	-0.378299	-0.135823	0.0829395	0.238678	-0.426495	2.01535	-0.918262	-0.672574	-0.862492	-1.1582	-0.849744	-1.11121	-1.2673	-0.677799	-1.15197	-1.3048	-0.785492	-0.553492	-0.714869	-0.92392	-0.958465	-0.697473	-0.793682	-1.17852	-1.24607	-1.24796	-1.12656	-0.753903	-1.44215	-0.991908	-0.91788	-1.12486	-0.996637	-1.20248	-1.30471	-1.13173	-1.32615	-1.15804	-1.45869	-0.659908	-1.19979	-1.16465	-1.07563	-1.24369	-1.17359	-1.17586	-1.30447	-1.39929	-1.25853	-1.49135	-1.12368	-1.24769	-1.1511	-1.1554	-1.42178	-1.30721	-0.893296	-1.22812	0.478241	-1.39906	-1.09741	-0.542766	-0.664111	-0.0284447	1.35533	0.014785	-1.05777	0.368079	-0.0888728	-0.0500234	0.235045	-0.119467	0.266917	0.0115988	-0.279847	-0.478653	-0.0302861	0.214864	-0.0282874	-0.0680574	-0.977758	1.21644	1.15532	-0.380917	-1.61762	0.453535	0.522462	-0.620545	-0.926655	0.618073	-1.20797	-1.17077	-0.708937	-0.94768	-1.2902	-1.23163	-1.18039	-1.0955	-0.957216	-1.32094	-1.0454	-0.78512	-0.931612	-1.03946	-1.0845	-1.30174	-1.20329	-1.16658	-0.983449	-1.10685	-1.0181	-1.33456	-0.719562	-1.17442	-1.28048	-1.14041	-1.20825	-1.03922	-1.08792	-1.41254	-1.12199	-1.21041	-1.25634	-1.23034	-1.25	-1.20726	-1.30762	-1.05598	-0.914359	-1.38986	-0.883984	-0.988183	-1.24555	-0.672873	-0.968772	-1.19598	-0.747845	-1.15129	0.6202	-0.560233	-0.0923182	-0.0333602	0.373547	-0.0439398	-0.261768	-0.166937	-1.21357	0.868315	1.19794	-0.408786	-1.85587	-0.775346	-0.465361	-2.11863	0.955321	0.377295	0.397608	0.456445	0.425032	-0.516875	1.05054	-0.309645	0.573963	-0.30545	0.0422086	0.364836	-0.127627	0.331654	-0.0379234	-0.578248	0.496139	0.130827	0.167822	0.0629445	-0.409714	1.75226	-0.632607	-0.0043116	-0.281494	-0.439645	1.23455	1.38211	0.274413	0.835984	-0.558822	0.77546	0.374886	0.24382	-0.0567762	0.63534	1.40138	-0.473625	1.03477	-0.400112	-0.247756	0.128994	0.397671	0.0957381	0.273933	-0.622335	0.661016	1.39152	-0.541313	0.0928892	-0.207294	-0.484752	0.477596	-0.0887241	1.20238	0.809463	-0.664068	0.531601	-1.71619	0.234293	-1.24537	0.685964	0.610202	-0.801108	-0.340665	-0.301053	0.145965	-0.362608	-0.259332	-0.165474	0.0235186	-0.034102	-0.199732	-0.32372	-0.489876	0.107635	-0.11424	-0.342496	-0.268233	0.809951	-0.26039	1.65435	0.38307	-0.437717	-0.568304	-0.837047	0.0380119	0.627634	-0.766269	0.368756	-0.842597	-0.35074	0.657457	-0.118688	-1.01869	-1.39042	-0.432474	1.00631	0.771024	-0.185251	0.284772	0.493254	-1.3833	-2.27018	-1.97188	-1.9179	-1.34482	-1.97459	-1.79995	-0.353092	-0.262262	0.4731	-0.904913	-0.303101	-0.986274	0.298623	-2.15529	1.54966	0.97242	0.370658	-0.771091	-0.297856	-0.505384	-0.0332758	-0.430746	-0.282154	1.30972	-1.17059	0.393712	-2.23194	-2.12334	-1.79339	-0.299512	-1.67702	-2.01694	-1.94558	-1.83444	-2.15743	-1.97289	-0.714152	0.728275	0.873245	0.414536	2.06568	1.20379	-0.554079	0.651778	-0.180869	0.304081	0.429577	0.288473	-0.462041	-0.5689	-0.338768	-0.300979	0.241464	-0.255933	0.754551	0.393142	0.451559	0.125438	0.130061	-2.12463	-1.57724	-1.13736	0.604932	0.525027	-0.29067	-0.0302567	-0.0417293	-0.445605	0.022684	0.837451	0.534412	-0.987495	-0.562869	-0.343065	0.149859	0.0852451	0.621584	-0.107164	-0.538618	-0.143244	0.565918	-0.806509	-2.00234	0.0994467	-0.0543705	0.181713	-0.186984	-0.423702	0.0266859	-0.252557	0.13346	-0.198879	-0.359285	-0.119958	-0.363982	0.811347	0.417332	-0.384734	-0.134664	0.443388	-0.375021	0.151585	0.0328239	1.42614	0.0386955	0.0253236	0.862752	-0.115791	1.04983	1.43859	1.52549	0.175567	1.70877	-0.827648	-0.380206	-1.22457	-0.158642	-0.723577	-1.34213	-0.917387	-0.101505	-0.263547	0.221223	-0.777263	-0.673581	-0.602465	-1.53226	0.0494105	0.237762	0.596751	0.994268	-0.769442	-1.8593	-0.951689	-1.80618	-1.91633	0.415022	-0.227287	-1.61276	-0.539481	0.0362273	-0.19551	0.409172	-0.126582	-0.293582	-1.14014	-0.549439	0.784461	-1.30757	0.830031	-0.154935	-1.10464	-0.0840743	-0.572694	-0.0985081	-0.0771847	-0.542033	-0.333972	0.48465	0.693112	1.04247	0.589315	1.14555	0.621406	0.80247	0.696459	0.0183069	0.0427741	-0.0551971	-0.176531	-0.357936	-1.14377	-0.136848	-0.786054	-0.510823	0.802475	-0.847413	-0.955788	-0.559318	-1.07561	-0.985794	-0.508473	-0.510933	0.543384	0.489833	0.0287721	1.66291	1.03155	0.794716	0.451303	1.34224	1.16224	0.91292	0.0643347	1.05851	1.83509	2.19461	2.67302	1.40691	1.17624	1.04112	0.795112	-0.956763	0.630075	1.5808	0.448289	0.451114	0.682472	1.09998	1.82892	1.11075	0.659359	0.858736	0.459522	0.257405	0.806654	0.250796	0.714607	2.39666	-1.17613	-1.36052	-0.160786	-1.2087	-1.20445	-0.831129	0.223781	-0.845533	-1.36463	-0.469117	0.437071	0.607624	2.79819	1.04395	0.77769	0.0839075	0.836596	1.16799	-0.943945	-0.936232	2.35086	0.421593	0.990914	1.02209	0.756202	0.186653	0.152844	-0.317879	0.43685	1.49963	-0.924187	-1.05699	-1.36714	1.25259	0.854448	0.890384	0.566532	2.60701	-0.373155	0.234076	0.752079	1.0273	1.68033	1.40869	2.76416	0.883091	0.865151	1.09493	0.88539	1.11499	0.981675	0.752486	1.29727	1.2599	1.31406	1.23639	1.31708	1.28923	1.29883	0.971677	0.588658	1.43791	0.816265	0.873989	1.08895	1.08346	0.748656	-0.231314	0.561365	1.01324	-1.13482	0.0580378	0.805782	0.79989	1.54056	1.069	-0.0741869	-0.618094	0.990755	-0.163025	-0.0378232	-0.205133	-0.544639	-0.423436	-0.422298	-0.110089	-0.653666	0.707363	0.856912	0.865236	0.483272	0.550342	1.87275	0.668109	0.495309	0.648399	0.283781	-0.0525876	0.0668218	0.0602952	0.0525881	0.499039	0.232648	0.389705	0.512306	-1.18019	0.347448	0.368333	1.1604	0.288152	0.878117	0.345361	0.131282	-1.14568	0.947669	1.04803	0.921418	0.0884854	0.329733	-0.0317779	0.0873321	-1.06506	1.05389	-0.596327	0.812396	1.1675	0.795007	0.578613	0.837299	2.58757	0.00212817	0.673569	-0.0357093	-0.79997	1.10957	-0.16647	1.96533	0.080308	1.3988	1.02463	0.577231	0.634392	0.479229	0.357515	0.75908	0.057213	2.16152	1.09349	-0.484215	1.31769	0.207197	1.373	-0.591145	-0.196315	0.84722	1.13617	0.913469	0.694075	1.32822	0.286812	2.72801	1.9064	1.10768	0.180893	0.633683	0.234721	1.09023	0.800456	0.635837	0.818534	-1.39002	0.461748	1.29509	2.83608	0.972958	0.985948	-0.533182	0.202877	0.459202	0.221343	0.207657	0.246135	0.749526	1.06678	1.50509	-1.63301	-1.01876	-1.45825	-1.34414	-1.59847	-1.07046	-1.03806	-0.760193	-0.46255	1.30249	0.377063	-0.367551	0.0501851	-0.499818	0.639442	0.0542475	1.38613	0.829585	-1.00247	1.82629	-0.0625793	0.519945	0.352263	0.49663	0.979773	0.880062	2.09215	0.66781	-0.0368515	0.513794	2.41636	-0.0636624	1.78697	0.905183	0.974649	0.430295	0.861318	1.03027	-0.0882338	1.0728	-0.0959594	0.309598	1.56335	2.54071	1.21361	1.27563	1.04819	-0.42487	2.17674	0.159618	-0.315373	-0.434939	1.21584	-0.375285	0.970863	-0.416547	0.525196	2.35666	1.524	1.80678	0.585055	1.12871	0.612535	0.675141	1.01013	0.831769	1.37829	1.50538	0.439552	0.343105	2.3022	0.983564	1.16121	-0.157712	2.46911	-0.800921	-0.617833	0.179842	-0.67382	-0.980314	-0.629265	1.83134	1.05786	-0.546053	2.14107	0.118915	0.546523	-0.831482	-0.611617	-1.02186	-1.14791	-0.419177	-1.00053	-0.767603	-0.0795262	0.289566	2.70082	-1.02855	0.940944	3.47698	2.75682	0.792754	0.852589	1.32406	0.778923	1.04622	1.16218	1.92724	1.09867	0.55051	0.378481	1.17958	1.09023	0.431589
LBCL_171	DLBCL	NA	0	Male	71-80	3	Elevated	0	1	3	High	No	not performed	CMR	Yes	Non-progressor	na	na	0	46.3228	0	46.3228	15825908	0.6829	0.2478	0.0192631	0.0204877	0.0449797	0.170657	0.304147	0.324905	0.067488	0.0108815	0.00202366	0.00088812	0.00093442	0.0015295	0.00217019	0.0017396	0.00106201	0.00059037	0.00025144	0.944874	2.95656	0.648876	0.643744	0.615927	0.621966	0.631191	0.705304	0.655618	0.644749	0.657532	0.625276	0.654957	0.640419	0.659531	0.629268	0.624648	0.617711	0.627972	0.643967	0.658509	0.660901	0.672085	0.679452	0.648397	0.645683	0.672165	0.815025	0.794897	0.761391	0.737261	0.769228	0.7698	0.755924	0.776155	0.757564	0.758334	0.776582	0.787644	0.746342	0.754016	0.757842	0.741011	0.767491	0.743692	0.744107	0.782022	0.551698	0.580077	0.590702	0.580582	0.588574	0.580344	0.590376	0.664368	0.704351	0.694658	0.714413	0.701748	0.710982	0.698283	0.673702	0.704832	0.734879	0.7192	0.713944	0.695624	0.711071	0.676987	0.689875	0.656249	0.689467	0.631866	0.678938	0.677122	0.66953	0.60641	0.6589	0.665925	0.653745	0.626912	0.646724	0.709111	0.72029	0.729014	0.716131	0.715382	0.699711	0.725635	0.710439	0.714168	0.716351	0.708577	0.772062	0.836001	0.795268	0.766609	0.685148	0.72401	0.74641	0.69895	0.690148	0.713857	0.697448	0.726079	0.705772	0.744978	0.686017	0.716981	0.718924	0.705388	0.700817	0.685922	0.739158	0.681323	0.687611	0.725373	0.714534	0.668791	0.717687	0.693993	0.686376	0.640698	0.662096	0.647509	0.667788	0.634953	0.654875	0.640245	0.649071	0.659792	0.666599	0.661957	0.63964	0.661739	0.664388	0.631432	0.650535	0.623392	0.646804	0.732357	0.72743	0.727093	0.723298	0.740207	0.74139	0.736501	0.748366	0.73455	0.776868	0.726771	0.723146	0.714708	0.737992	0.72311	0.703967	0.659124	0.658273	0.714617	0.668351	0.713138	0.701548	0.700516	0.714542	0.717066	0.729749	0.703195	0.71998	0.678513	0.692049	0.68487	0.689227	0.717491	0.744227	0.650119	0.700242	0.692239	0.701247	0.718738	0.675627	0.695077	0.687619	0.713961	0.683975	0.668749	0.726509	0.70674	0.744854	0.707531	0.662162	0.673015	0.711402	0.682608	0.701766	0.709867	0.702689	0.695579	0.748952	0.730112	0.685013	0.723023	0.702394	0.690801	0.680807	0.669703	0.668588	0.70006	0.683668	0.70829	0.707978	0.680056	0.684664	0.702659	0.689206	0.700029	0.647299	0.750405	0.726946	0.771508	0.761947	0.67038	0.715726	0.722098	0.762834	0.723292	0.717795	0.749403	0.783119	0.763465	0.744695	0.767322	0.775504	0.769755	0.781971	0.815928	0.782164	0.772744	0.742387	0.831014	0.783865	0.773104	0.756828	0.768282	0.680445	0.625064	0.661803	0.677673	0.623455	0.633891	0.609314	0.641362	0.641628	0.69309	0.625899	0.620387	0.658913	0.649068	0.639887	0.659343	0.683415	0.655966	0.662999	0.636421	0.669994	0.63511	0.649635	0.630717	0.617358	0.629242	0.667245	0.596755	0.643137	0.734132	0.69916	0.681239	0.700206	0.688795	0.720731	0.681877	0.711276	0.720954	0.677777	0.689585	0.7003	0.698248	0.688851	0.728682	0.700486	0.713024	0.6962	0.69999	0.683817	0.727898	0.722486	0.659527	0.662391	0.642342	0.642849	0.657014	0.645578	0.629187	0.660561	0.656604	0.62928	0.676818	0.630692	0.641607	0.626417	0.635431	0.630556	0.635354	0.644988	0.676686	0.642194	0.637737	0.630702	0.658778	0.61922	0.64908	0.629861	0.65554	0.620677	0.647857	0.626575	0.642921	0.761038	0.743209	0.748527	0.754126	0.719339	0.659204	0.720117	0.751707	0.707277	0.718152	0.752864	0.728616	0.734043	0.746051	0.785309	0.735672	0.731694	0.735596	0.729703	0.736467	0.735594	0.725772	0.754167	0.739305	0.73934	0.75313	0.726977	0.746755	0.729606	0.742067	0.735908	0.717313	0.762553	0.723657	0.742836	0.723712	0.715104	0.717335	0.738412	0.733169	0.736121	0.747807	0.737684	0.70687	0.735131	0.774549	0.750811	0.760144	0.753945	0.721341	0.753674	0.755609	0.77392	0.769764	0.867217	0.778581	0.778231	0.745309	0.722205	0.778742	0.76769	0.724003	0.769726	0.749692	0.74913	0.738065	0.760488	0.757291	0.740816	0.743325	0.753426	0.74345	0.731251	0.759217	0.724359	0.755735	0.753856	0.83067	0.827413	0.8216	0.82089	0.820755	0.844698	0.858903	0.845357	0.858852	0.836164	0.818652	0.555192	0.563065	0.596895	0.567576	0.61338	0.644203	0.642888	0.626319	0.683272	0.633875	0.661516	0.654465	0.658097	0.644546	0.677936	0.685683	0.65435	0.655364	0.660944	0.615764	0.615884	0.754675	0.790183	0.775226	0.787107	0.809041	0.797758	0.785187	0.800189	0.787744	0.758693	0.773861	0.769701	0.757119	0.821263	0.785021	0.77066	0.801622	0.79017	0.817912	0.826529	0.816312	0.806198	0.793723	0.818604	0.802245	0.764806	0.788929	0.76574	0.766538	0.766054	0.661637	0.660758	0.684206	0.733389	0.716502	0.715933	0.692384	0.702108	0.687998	0.699378	0.701116	0.687168	0.686007	0.676789	0.699825	0.721354	0.69679	0.727857	0.702972	0.725409	0.694481	0.720761	0.708983	0.731807	0.693896	0.672151	0.688527	0.67272	0.672435	0.629354	0.627103	0.635996	0.649257	0.659309	0.656188	0.652437	0.66494	0.672272	0.63517	0.633625	0.663496	0.619439	0.640917	0.685999	0.628067	0.645424	0.662074	0.658842	0.634562	0.576921	1.15306	0.585224	-0.856432	2.00108	0.641481	1.5983	1.07655	1.64812	-0.531448	2.28575	0.625811	-0.149397	-2.28664	-1.08407	-1.08375	-1.65765	-1.52087	-1.06346	-1.16978	-1.16698	-0.840407	0.736757	-0.58907	-0.607071	0.279772	-0.686987	0.352519	0.443746	1.59259	-0.815542	-0.719547	-1.39795	-2.2227	-2.26644	0.757493	-0.0092329	-0.233486	-0.664434	0.388951	0.561533	0.234928	-0.211748	1.83723	-0.605855	-0.356715	-0.305816	-2.31151	-0.731589	-0.249589	0.565173	-0.585021	0.706582	-1.89814	0.0710021	-1.81419	-1.50199	0.329815	0.756677	-1.50361	-1.48777	-1.81934	-1.78412	-1.32789	-1.58385	-1.76342	0.433921	1.70749	-1.48144	0.433781	-0.287446	-0.588421	-0.761583	-1.28737	-0.32817	1.69178	1.48246	-0.644447	-0.488719	0.14265	0.831825	0.713821	0.0777945	0.0935789	-0.356329	1.35604	-0.760021	-0.981296	0.18266	0.0667075	-0.751419	-1.63023	-1.87385	-1.67916	-0.307212	0.0188412	0.337189	-0.688268	0.836907	-0.669141	-0.343578	1.06423	0.924482	-0.203401	-0.524024	-0.510924	-0.047848	-0.0114335	-0.160455	1.24828	1.45695	0.330956	-1.54047	-0.360967	0.117243	0.809817	1.78789	0.864184	0.76	0.177452	1.47869	-1.62172	-0.540751	-0.555404	-0.288667	0.308244	0.315548	-0.219392	2.40835	-1.12723	-0.205173	-0.728541	-1.43946	-0.86536	-1.39689	-1.38671	-0.749636	-1.3582	-1.45432	-0.852524	-0.69014	-0.789999	-0.992947	-1.1649	-0.903747	-0.795654	-1.16592	-1.50983	-1.39754	-1.38542	-0.930822	-1.5244	-1.21307	-0.99986	-1.29577	-1.27194	-1.3987	-1.4882	-1.34159	-1.43563	-1.29869	-1.53888	-0.899781	-1.34789	-1.30651	-1.23904	-1.38334	-1.26473	-1.33428	-1.54697	-1.54959	-1.42577	-1.61027	-1.37757	-1.46858	-1.28189	-1.29193	-1.62689	-1.46987	-1.03206	-1.41299	-0.332908	-0.989439	-0.860662	-0.649908	-0.848904	0.214596	1.78129	-0.212672	-0.587884	0.103641	-0.0497202	0.0300403	0.636422	-0.204719	-0.389554	-0.443475	-0.759808	-0.439542	-0.403996	-0.390179	-0.583613	-0.729898	-0.780788	1.78758	1.62186	-0.446659	-1.58156	-0.391931	2.52292	-0.501142	-1.04567	0.490767	-1.43752	-1.32601	-0.94434	-1.0946	-1.52908	-1.40269	-1.34348	-1.31975	-1.21401	-1.49688	-1.27415	-0.906919	-1.13408	-1.25421	-1.14252	-1.45195	-1.21639	-1.27861	-1.23233	-1.15656	-1.1638	-1.55009	-0.836929	-1.25688	-1.39879	-1.28017	-1.24836	-1.15962	-1.26131	-1.56811	-1.30011	-1.35599	-1.41841	-1.3211	-1.39562	-1.31465	-1.48043	-1.26991	-1.15951	-1.57179	-1.14407	-1.0659	-1.3327	-0.881282	-1.12415	-1.22846	-0.921612	-1.30432	0.516596	-0.210801	0.685483	0.428687	0.242826	-0.218364	-0.530939	-0.156293	-0.994682	0.854865	1.66894	-0.975926	-1.37134	-0.823339	-0.370498	-1.79114	0.978145	0.138509	0.613503	0.491005	0.182483	-0.709389	1.48254	-0.398164	0.833092	-0.300977	0.0586432	0.43302	0.207981	-0.0030873	-0.0922495	-0.785944	0.682644	0.365902	0.124834	0.0189757	-0.260539	2.20982	-0.535762	-0.102963	-0.491661	-0.577235	1.57325	1.84017	0.37196	1.31708	-0.497283	0.613173	0.35878	0.147911	0.147728	0.684675	1.81608	-0.322113	1.82336	-0.485009	-0.357072	0.440714	0.267811	0.364318	0.348958	-0.51786	1.06731	1.63686	-0.485929	0.0100529	0.0638461	-0.446621	0.46732	0.02768	1.8142	0.952064	-0.157805	0.20488	-1.5562	0.398941	-1.23615	1.206	0.895643	-1.35879	-0.572932	-0.634429	-0.09059	-0.227485	-0.294372	-0.522081	-0.102065	-0.621792	-0.429094	-0.892852	-0.896433	-0.364418	-0.219777	-0.630013	-0.664382	1.23858	-0.345532	2.32763	0.878716	-0.824943	-1.01067	-1.09669	-0.444845	0.811663	-0.679987	0.562913	-0.180258	-0.724744	1.16604	0.333118	-0.663194	-1.00788	-0.530254	1.33625	1.0112	0.249814	0.352854	0.235798	-0.921932	-2.45372	-2.15796	-1.53397	-1.10002	-1.81507	-1.39277	-0.640374	-0.346947	0.535239	-0.692347	0.0003886	-0.565715	0.657109	-1.68445	0.486232	0.177607	0.270079	-0.329085	-0.783265	-0.79045	-0.302628	-0.579613	-0.508778	1.45893	-0.829437	0.890361	-2.33593	-2.24692	-1.4684	0.0516006	-1.46012	-1.9632	-2.0392	-1.46776	-1.94807	-1.78245	-0.816415	1.40582	1.6743	0.712965	2.42459	1.50229	-0.699176	0.784128	-0.138363	-0.555679	-0.347822	-0.578759	-0.778254	-0.866583	-0.783651	-0.8181	0.405574	-0.131014	1.44311	0.185053	0.551469	-0.133798	0.29921	-2.00355	-1.47754	-0.976489	0.832979	0.721253	-0.806676	-0.4293	-0.0953398	-0.727318	0.571882	0.890606	0.646553	-0.71519	-0.969992	-0.780871	0.589705	0.185151	0.692864	-0.479439	-0.715664	-0.386376	0.51721	-0.665684	-1.66013	0.326865	-0.618305	-0.416477	-0.147071	-0.607253	-0.812909	-0.948168	-0.206858	-0.50539	-0.113165	-0.283084	-0.543773	1.01458	0.0312567	-0.762648	-0.710539	0.865623	-0.606719	0.00621743	-0.117127	1.97027	-0.267992	-0.121827	0.709498	0.210398	1.18586	1.68205	0.35925	-0.428486	0.779879	-0.555571	-0.581316	-0.689229	-0.438404	-1.16087	-1.67918	-1.14946	-0.354873	-0.482287	0.128139	-0.351988	-0.196754	-1.09293	-1.50545	0.476399	0.308048	0.770351	1.15935	-0.972483	-1.60933	-0.61856	-1.63756	-1.66229	0.0289674	-0.102634	-1.14705	-0.265357	-0.385186	-0.542845	0.3999	0.0634393	-0.736204	-0.82651	-0.204317	1.42256	-0.966316	0.853432	-0.43321	-0.92518	-0.303479	-0.928142	-0.753475	-0.400934	-0.79307	-0.473277	0.515568	0.925884	1.36592	-0.0528503	1.48642	1.18356	0.996152	0.702617	0.0728965	-0.0356529	0.0130836	-0.0733589	-0.279698	-0.800963	0.0300081	-0.556601	-0.418398	0.584456	-0.486325	-0.770953	-0.454079	-0.9189	-0.708353	-0.30657	-0.126198	0.562046	0.508243	0.0598149	1.93316	1.30691	0.724787	0.473547	1.55307	1.04973	0.767687	0.227164	1.11265	1.34912	1.7572	2.40892	1.29751	1.20311	0.833105	0.673046	-1.42107	0.689945	1.7948	0.243793	0.688962	0.796648	1.18919	1.58053	1.03782	0.774221	0.621959	0.556791	0.394841	0.653019	0.459727	0.708886	2.02606	-0.620663	-1.14973	-0.0566996	-0.926444	-1.0232	-0.578624	0.317946	-0.539988	-1.10464	-0.283908	0.408376	0.732398	2.1823	1.14495	0.690399	0.676705	1.04355	0.69974	-0.463744	-0.363759	1.99201	0.474531	1.23198	1.37597	0.791484	0.333241	0.393037	-0.0408412	0.687819	1.24898	-0.627184	-0.677041	-1.02694	1.05112	0.740674	0.562383	0.574299	1.62956	-0.237319	0.389384	0.894108	1.00137	1.83631	1.68573	2.44188	0.361276	0.752981	1.02118	0.794794	0.947101	0.917674	0.764794	1.19179	1.22365	1.41661	1.28552	1.20379	1.14558	1.20757	0.796103	0.793813	1.29355	0.841975	1.2059	0.817931	0.975468	0.819855	-0.109478	0.465229	0.938819	-1.08581	0.245133	0.944317	0.642428	1.61155	1.12886	0.0638057	-0.659087	0.612887	0.060676	0.145845	-0.390034	-0.584108	-0.211612	-0.144422	0.157888	-0.802232	0.574565	0.456293	0.431773	0.751681	0.697219	1.17467	0.217106	0.547365	0.790441	0.471484	0.215167	0.114844	0.244922	0.00372906	0.484757	0.272554	0.379536	0.57493	-0.764856	0.550625	0.26267	1.42872	0.252611	0.844199	0.427084	0.380212	-0.553575	1.17955	1.31843	0.899432	-0.079667	0.532641	0.210495	0.210741	-0.871977	0.757413	-0.381209	0.745581	1.38135	1.15436	0.500931	0.774757	1.95658	0.321752	0.708618	-0.0531481	-0.379078	1.30164	0.0026972	1.57529	0.131726	1.68319	0.876631	0.36094	0.531135	0.665446	0.500048	0.760567	0.00554343	1.65752	0.952097	-0.296129	1.08619	0.178304	1.06763	-0.283794	0.0683018	0.922967	1.07355	0.881187	0.797567	1.19001	0.233442	1.70702	1.08313	1.09276	0.133214	0.816978	0.270472	1.00313	0.688139	0.43265	0.679736	-1.44242	0.514692	1.23015	2.29888	0.966175	0.790409	-0.294154	-0.0675807	0.60345	0.445921	0.428391	0.4008	0.589332	0.905875	1.71095	-1.59658	-1.27133	-1.1871	-1.10502	-1.41698	-0.784179	-1.09782	-0.962995	-0.268736	1.4531	0.512431	-0.159282	0.144342	-0.171958	0.602339	0.128659	1.65883	0.980144	-0.953681	1.86584	0.23144	0.314989	0.66647	0.219859	0.957633	0.747777	1.53662	0.740267	0.118946	0.745828	1.88628	0.215058	1.67713	0.384579	1.29858	0.583771	0.898291	0.902107	0.178967	0.981198	0.17862	-0.0915002	1.7873	1.99819	0.718792	0.961613	0.859551	-0.17061	1.48566	0.163147	-0.0134246	-0.138272	1.12306	-0.0914393	0.772644	-0.279519	0.6508	2.13315	1.48219	1.55476	0.539726	0.935478	0.720411	0.878268	1.29912	0.828873	1.61464	1.22627	0.658587	0.312355	2.00649	1.07447	0.787845	0.253297	1.46435	-0.451771	-0.290083	0.276795	-0.633737	-0.88664	-0.501084	1.27048	1.12948	-0.345157	1.72084	0.187479	0.506838	-0.492083	-0.200837	-0.697598	-0.841511	0.014913	-0.791381	-0.303726	0.0964471	0.384995	2.24146	-0.776505	0.634897	2.4188	1.87123	0.471049	0.459025	1.31748	0.646319	0.983876	0.851762	1.56119	1.15798	0.754789	0.332044	1.24885	1.25751	0.519426
LBCL_172	DLBCL	NA	0	Male	61-70	4	Elevated	1	3	4	High	No	not performed	CMR	Yes	Non-progressor	na	na	0	42.3119	0	38.0051	21190035	0.9081	0.7044	0.0225213	0.0262062	0.0494392	0.144255	0.283017	0.317187	0.0842806	0.0164662	0.00412682	0.00236366	0.00266143	0.00422791	0.00552782	0.00366058	0.00185763	0.00095181	0.00046893	0.934786	1.14326	0.629747	0.6099	0.603809	0.611902	0.639624	0.654325	0.627999	0.644989	0.61683	0.601321	0.633273	0.597362	0.617791	0.620577	0.602106	0.614047	0.614907	0.642381	0.620082	0.620675	0.622879	0.654051	0.620834	0.616016	0.612637	0.643629	0.677564	0.643749	0.614429	0.609648	0.625673	0.637049	0.620467	0.622518	0.628737	0.620941	0.640356	0.61627	0.617059	0.630818	0.648904	0.609732	0.617885	0.603464	0.645988	0.610487	0.616822	0.603478	0.591162	0.645672	0.607548	0.632075	0.615065	0.634799	0.628783	0.637868	0.634356	0.633532	0.633317	0.61791	0.610471	0.636906	0.625286	0.63282	0.605153	0.595982	0.597137	0.611673	0.602763	0.590182	0.611556	0.622445	0.609701	0.607972	0.609507	0.609232	0.632436	0.629863	0.62218	0.63522	0.643722	0.671915	0.618949	0.592779	0.538359	0.571458	0.523738	0.565724	0.561441	0.530198	0.55953	0.58114	0.617477	0.611537	0.588977	0.615451	0.645593	0.617059	0.610314	0.624267	0.644057	0.62792	0.646894	0.633911	0.638871	0.623674	0.632439	0.622278	0.632887	0.623113	0.599622	0.625779	0.616179	0.617449	0.620894	0.653202	0.61116	0.648644	0.630443	0.602961	0.618943	0.598298	0.550908	0.553558	0.562233	0.547581	0.55342	0.653032	0.641643	0.646263	0.644449	0.622713	0.626532	0.62528	0.655005	0.662249	0.65204	0.638721	0.625348	0.629153	0.627294	0.61733	0.636733	0.657454	0.632458	0.632383	0.645725	0.653689	0.660079	0.619901	0.615391	0.619787	0.637182	0.592048	0.627199	0.611188	0.607216	0.604026	0.630926	0.633395	0.624144	0.607447	0.615662	0.627712	0.627664	0.6301	0.615249	0.619017	0.612211	0.609964	0.595071	0.629162	0.604948	0.63948	0.59901	0.629957	0.63305	0.588929	0.609687	0.625343	0.635327	0.624026	0.609685	0.612467	0.627985	0.641627	0.623442	0.601021	0.606098	0.672693	0.606643	0.608824	0.639172	0.617511	0.618924	0.666992	0.630071	0.629714	0.634498	0.627296	0.617695	0.613661	0.583877	0.619151	0.614672	0.60834	0.620103	0.621135	0.622919	0.619829	0.633355	0.635607	0.602114	0.617486	0.689301	0.643422	0.663118	0.65312	0.583814	0.638808	0.646283	0.659096	0.653021	0.641716	0.597771	0.615115	0.610166	0.62254	0.630105	0.632231	0.638871	0.643128	0.627263	0.622137	0.617755	0.619381	0.697808	0.615683	0.609142	0.609471	0.627336	0.620296	0.593264	0.645971	0.619368	0.601777	0.608418	0.592795	0.623182	0.625492	0.645277	0.624614	0.621398	0.630934	0.595407	0.64595	0.645786	0.624441	0.643526	0.612937	0.623688	0.626281	0.61261	0.619861	0.61292	0.616998	0.620291	0.649399	0.601077	0.607065	0.645227	0.623014	0.601763	0.613936	0.606319	0.629231	0.597408	0.62503	0.612436	0.607853	0.60325	0.629364	0.626671	0.614545	0.628965	0.604459	0.599671	0.624691	0.60799	0.612975	0.652266	0.611484	0.613435	0.619255	0.614615	0.613781	0.634733	0.634414	0.621945	0.62904	0.601909	0.62267	0.645548	0.623586	0.633953	0.621344	0.61514	0.612756	0.614146	0.631462	0.622563	0.639391	0.602694	0.631235	0.622083	0.614816	0.618606	0.646455	0.620902	0.624226	0.639697	0.621548	0.606266	0.629887	0.62791	0.635247	0.628621	0.630025	0.625193	0.663266	0.64249	0.588864	0.614908	0.611648	0.592317	0.645027	0.618858	0.636883	0.619318	0.616477	0.621366	0.624548	0.607819	0.632353	0.620858	0.637448	0.623775	0.614688	0.624074	0.640112	0.624817	0.629253	0.605816	0.614881	0.625989	0.624624	0.619865	0.623209	0.641472	0.612797	0.605312	0.636455	0.629316	0.621446	0.611075	0.627911	0.621383	0.643136	0.662279	0.652851	0.653486	0.643004	0.632151	0.662486	0.639699	0.677884	0.653407	0.63243	0.653627	0.667942	0.649068	0.642865	0.631631	0.637177	0.634478	0.617348	0.64532	0.613853	0.647306	0.632934	0.642893	0.632007	0.64786	0.61588	0.608469	0.67361	0.648177	0.635726	0.644307	0.654005	0.596926	0.605288	0.636468	0.620923	0.639879	0.622554	0.686066	0.630295	0.633339	0.630379	0.618857	0.62082	0.635024	0.637462	0.624138	0.645083	0.63393	0.628521	0.632113	0.643977	0.636688	0.613068	0.624316	0.601177	0.63298	0.626957	0.613132	0.609163	0.601944	0.654791	0.589185	0.577165	0.599026	0.616644	0.616837	0.616337	0.620926	0.64726	0.628806	0.639868	0.633476	0.602163	0.606779	0.627783	0.632541	0.686661	0.595853	0.639631	0.660978	0.589021	0.625464	0.647312	0.615556	0.616827	0.620186	0.630918	0.651697	0.604806	0.622662	0.610909	0.619539	0.607132	0.59165	0.609671	0.610123	0.591723	0.598286	0.626376	0.619481	0.629538	0.599108	0.618622	0.627804	0.620594	0.607432	0.619982	0.634315	0.622377	0.611652	0.621617	0.621051	0.621203	0.611304	0.621534	0.625452	0.641227	0.627099	0.578605	0.605191	0.632374	0.628334	0.618209	0.608859	0.61171	0.617149	0.619306	0.649738	0.62729	0.620619	0.633067	0.609569	0.637545	0.635978	0.613057	0.605923	0.593755	0.579279	0.61221	0.654997	0.629824	0.603529	0.886678	1.2932	0.751449	-0.454333	1.62713	0.822821	1.38125	0.90529	1.22604	0.110735	1.76968	0.585261	0.105561	-2.66295	-0.887127	-1.05172	-1.35404	-1.27094	-0.770201	-0.920276	-0.810047	-0.691238	0.887544	-0.0589507	0.0905294	0.326811	-0.189242	0.542322	0.354255	1.40898	-1.1589	-1.05487	-1.56592	-2.6325	-2.42594	0.669945	-0.0674025	0.221569	0.11505	0.481882	0.66301	0.517424	0.0953757	1.43638	-0.0094205	0.182702	0.21864	-2.55811	-0.304413	0.00668236	0.559527	-0.719198	0.297849	-2.07761	-0.0943345	-1.66606	-1.33981	0.110321	0.356902	-1.3733	-1.33348	-1.65968	-1.56258	-1.24513	-1.49576	-1.60431	0.635918	1.16399	-1.39374	0.530146	0.0268604	-0.186909	-0.729052	-1.6988	-0.0030298	1.25237	0.984452	-0.21934	-0.524516	0.329329	0.749346	0.593597	0.333617	0.31016	-0.366401	0.99808	-0.532675	-0.907625	0.21257	-0.0125068	-0.637214	-1.50639	-1.64163	-1.53346	-0.2803	-0.126659	0.593397	-0.588425	0.544622	-0.235191	0.0949396	1.02123	0.812229	0.262949	0.0936946	-0.0348492	0.475148	0.347907	0.400468	1.03779	1.02283	0.454485	-1.40251	-0.492735	0.450006	0.915642	1.38492	0.751208	0.704275	0.383809	1.24117	-1.46407	-0.0144049	-0.0942556	-0.0247835	0.290019	0.318607	-0.187428	1.86325	-0.777454	-0.320084	-1.10274	-1.64847	-1.33744	-1.68227	-1.76602	-1.1299	-1.69877	-1.83853	-1.27958	-0.891871	-1.22944	-1.41982	-1.38529	-1.22377	-1.12641	-1.5443	-1.68938	-1.70908	-1.60131	-1.30992	-1.91381	-1.50483	-1.31632	-1.68975	-1.54385	-1.70807	-1.70747	-1.68303	-1.77929	-1.58074	-1.855	-1.15503	-1.68339	-1.73382	-1.60012	-1.6552	-1.65342	-1.59895	-1.9076	-1.84032	-1.75838	-1.95185	-1.68061	-1.8331	-1.57953	-1.54085	-1.98026	-1.84715	-1.42859	-1.78481	0.166407	-1.02893	-0.877277	-0.256874	-0.553294	0.288142	1.34967	0.232448	-0.577418	0.571819	0.161022	0.129176	0.40066	0.032047	0.24216	0.0941383	-0.205075	-0.18772	0.00740472	0.231486	0.00935566	-0.0633087	-0.54732	1.20001	1.30283	-0.0675995	-1.35769	0.389022	0.929897	-0.409377	-0.782669	0.673524	-1.67818	-1.63025	-1.08653	-1.42794	-1.81304	-1.68635	-1.71553	-1.67409	-1.40204	-1.7855	-1.56644	-1.29614	-1.50998	-1.54979	-1.58046	-1.80083	-1.60498	-1.53573	-1.4924	-1.51782	-1.46158	-1.68981	-1.32696	-1.66166	-1.78545	-1.66545	-1.50337	-1.64348	-1.66926	-1.87623	-1.59067	-1.65517	-1.65703	-1.67995	-1.62873	-1.60808	-1.8206	-1.64566	-1.50084	-1.73004	-1.39482	-1.38687	-1.68862	-1.271	-1.4573	-1.52086	-1.25158	-1.70447	0.738339	-0.146381	0.398492	0.288343	0.389165	-0.0476271	-0.246715	-0.141588	-1.00829	0.941121	1.24724	-0.474211	-1.38762	-0.54051	-0.209518	-1.67786	1.00572	0.454254	0.574735	0.497692	0.476055	-0.518709	1.10866	-0.242598	0.624758	-0.182214	0.178473	0.470949	0.0733609	0.262	-0.0302273	-0.553959	0.567531	0.371743	0.186863	0.249222	-0.310827	1.70161	-0.523781	0.0234687	-0.209917	-0.38675	1.4024	1.50635	0.361646	0.984884	-0.378759	0.887694	0.397793	0.441984	0.108671	0.68212	1.50519	-0.312667	1.23132	-0.377341	-0.277207	0.243475	0.372338	0.36073	0.440266	-0.442022	0.772894	1.25072	-0.258286	0.14359	0.0653637	-0.366627	0.546227	0.0366838	1.26979	0.760404	-0.239458	0.63986	-1.76556	0.563777	-1.04937	0.891363	0.623174	-0.80751	-0.253982	-0.314583	0.150741	-0.720443	-0.0388205	-0.0349045	0.258945	0.121557	-0.101812	0.0388925	-0.256314	0.173542	-0.0601647	0.0020735	0.179714	0.827023	-0.146718	1.71953	0.553752	-0.212038	-0.298577	-0.530526	-0.072343	0.695782	-0.331061	0.328455	-0.305664	-0.349583	0.899205	0.289528	-0.735701	-0.979803	-0.294824	1.10709	0.94754	0.198599	0.408243	0.502631	-0.740547	-2.65624	-2.55843	-1.30829	-1.00594	-1.56517	-1.33389	-0.0825516	0.054902	0.609596	-0.988397	-0.0480721	-0.373772	0.424061	-1.29698	1.15374	0.687488	0.496782	-0.227817	-0.305048	-0.374969	0.193933	-0.233369	-0.117754	1.26632	-1.03366	0.560695	-2.52806	-2.60343	-1.45202	-0.171246	-1.35199	-1.60932	-1.73441	-1.34748	-1.71781	-1.45252	-0.753814	0.933696	1.17768	0.45818	1.87224	1.12999	-0.45013	0.683876	0.164585	0.177442	0.38095	0.232894	-0.286627	-0.251357	-0.0811701	-0.154016	0.503276	-0.0011364	1.03363	0.516491	0.682704	0.137567	0.33949	-2.07621	-1.50071	-1.10992	0.661606	0.641033	-0.15337	0.140796	0.0957737	-0.360285	0.402571	0.807362	0.565223	-0.507174	-0.570501	-0.331083	0.271435	0.0993118	0.719654	0.0410118	-0.414935	-0.0026641	0.525355	-1.28314	-1.55542	0.415485	0.0766152	0.225012	0.143863	-0.113843	0.236202	0.0721763	0.33165	-0.0033243	-0.690421	0.0277681	-0.150092	0.869596	0.58538	-0.28334	-0.0820792	0.583431	-0.0935638	0.249769	0.128598	1.4657	0.183084	0.194076	0.865468	0.102154	1.09593	1.30736	1.13017	0.0152965	1.58924	-0.580452	-0.258204	-0.62365	-0.0561944	-1.29621	-2.01408	-0.79382	0.170536	-0.0816167	0.229806	-0.43384	-0.231769	-0.696171	-1.25398	0.186686	0.409611	0.655642	0.903853	-0.605121	-1.43905	-0.683021	-1.45966	-1.51818	0.256573	0.0917562	-1.01027	-0.334052	0.0208908	-0.131573	0.588628	0.0257918	-0.158723	-0.918196	-0.299425	0.994904	-0.764673	0.903467	-0.196732	-0.801127	0.199829	-0.302266	-0.0646344	0.0252282	-0.281178	0.0982407	0.496034	0.892258	1.13722	0.377042	1.16181	0.77033	0.686173	0.797438	0.145157	0.0569945	0.0585572	-0.378381	-0.353599	-0.943973	-0.0805923	-0.682126	-0.521858	0.463917	-0.713974	-0.863875	-0.589191	-0.957259	-0.786014	-0.407124	-0.282723	0.59392	0.589706	0.212533	1.63678	1.18576	0.856559	0.558632	1.3923	1.07594	0.932446	0.175241	1.22345	1.32574	1.7353	2.06157	1.32145	1.08004	0.904527	0.750669	-1.63091	0.508702	1.57482	0.463574	0.500391	0.808709	1.05583	1.61072	1.2082	0.792287	0.766134	0.478766	0.370176	0.867355	0.35279	0.829989	1.91247	-0.577742	-1.23953	-0.187825	-1.03827	-1.15224	-0.692974	0.0545992	-0.717419	-1.2326	-0.272278	0.368937	0.556736	2.03368	0.909626	0.76852	0.384903	0.976822	0.733088	-0.631474	-0.435217	1.96449	0.408687	0.859842	0.956826	0.73801	0.289798	0.363369	-0.327007	0.446179	1.10399	-0.693679	-0.747585	-1.11495	1.11145	0.811633	0.674024	0.623711	1.93309	-0.204626	0.419003	0.891706	1.10377	1.66508	1.47605	2.25654	0.399511	0.649863	1.12818	0.872691	1.08408	1.01002	0.850135	1.25087	1.16019	1.39087	1.26577	1.18495	1.21356	1.12838	0.973895	0.802026	1.31918	0.853635	0.965566	1.00586	1.10357	0.813316	-0.195901	0.487359	0.984276	-1.80132	0.211787	0.564943	0.79554	1.54989	1.16603	-0.510939	-1.09613	0.425893	-0.307499	-0.233577	-0.604313	-0.873647	-0.635827	-0.571579	-0.328481	-0.973464	0.742551	0.608946	0.563915	0.665035	0.686501	1.4443	0.383893	0.403377	0.769058	0.402997	0.0734223	0.138439	0.289823	0.092076	0.492141	0.239255	0.37879	0.749799	-0.765599	0.480371	0.40587	1.02267	0.43505	0.85101	0.386604	0.327184	-0.567699	1.11377	1.21303	0.973648	0.210668	0.440913	0.150243	0.223759	-0.898102	0.935021	-0.346513	0.687836	1.15347	0.77306	0.478713	0.846542	2.10261	0.0118727	0.806527	-0.621256	-0.724835	1.19505	-0.146289	1.40696	0.172861	1.40582	0.921972	0.357924	0.51234	0.646988	0.471576	0.686209	0.0427888	1.61706	0.803978	-0.422197	1.204	0.289608	0.980882	-0.422839	-0.112056	0.849213	0.931299	0.878098	0.662835	1.15853	0.334933	2.01289	1.10997	0.903607	0.218346	0.767756	0.33564	1.16729	0.834699	0.571905	0.934571	-1.66612	0.622824	1.23103	2.20939	0.841873	0.940688	-0.744528	-0.045632	0.612715	0.294331	0.314938	0.353467	0.594332	0.957579	1.44803	-2.11842	-1.63039	-1.33042	-1.18844	-1.46408	-0.955257	-1.81066	-0.810979	-0.281165	1.34892	0.522341	-0.456911	0.0415529	-0.33119	0.52405	0.0862528	1.45135	0.818066	-1.76297	1.66313	0.0682059	0.3898	0.554202	0.333351	1.0396	0.901982	1.46146	0.688817	0.102828	0.496739	1.75105	0.0757374	1.53007	0.648575	1.10178	0.458325	0.879362	0.90208	-0.0422139	1.11808	-0.0402959	0.0150971	1.57151	2.12112	0.813974	0.94695	0.755183	-0.306742	1.70931	0.245562	-0.201397	-0.326641	1.01963	-0.0754728	1.00479	-0.696203	0.670847	1.95879	1.2951	1.48046	0.529625	1.03624	0.709234	0.565153	0.917022	0.521023	1.52854	1.41572	0.648232	0.394999	1.979	0.942594	0.899216	-0.047553	1.64381	-0.586083	-0.442539	0.197194	-0.995932	-0.958491	-0.482976	1.43153	1.16891	-0.29202	1.68811	0.240142	0.555226	-0.703564	-0.449499	-0.790055	-0.934355	-0.255428	-0.825866	-0.533608	-0.006416	0.448819	2.27221	-0.936043	0.76288	2.73755	2.0809	0.588448	0.743599	1.33726	0.826168	1.06944	0.956371	1.38961	0.990839	0.639199	0.415311	1.09978	1.18827	0.355381
LBCL_172	DLBCL	A	1	Male	61-70	4	Elevated	1	3	4	High	No	not performed	CMR	Yes	Non-progressor	na	na	0	42.3119	0	38.0051	11802208	0.551271	0	0.00938455	0.0101327	0.0164126	0.0555718	0.210068	0.465096	0.137817	0.0301143	0.00656758	0.00248449	0.00226819	0.00474529	0.0101526	0.0103995	0.0076702	0.00523535	0.00259771	0.935024	0.923116	0.202788	0.223798	0.208833	0.207337	0.222891	0.232979	0.226871	0.220202	0.218931	0.204374	0.22418	0.194258	0.217232	0.206538	0.215424	0.22448	0.216816	0.215198	0.214837	0.219062	0.207264	0.225362	0.221345	0.210284	0.204255	0.231245	0.234457	0.24127	0.229502	0.234789	0.220866	0.212898	0.235567	0.222595	0.202384	0.228582	0.223135	0.220428	0.212713	0.214104	0.225118	0.215087	0.220565	0.214783	0.221991	0.200107	0.217433	0.21485	0.214975	0.2135	0.213394	0.228855	0.215572	0.21419	0.21184	0.226095	0.207105	0.225437	0.214179	0.206926	0.215638	0.211372	0.210833	0.210589	0.207387	0.215319	0.208857	0.19659	0.194337	0.18919	0.222756	0.222094	0.212801	0.209492	0.216528	0.199496	0.214195	0.204668	0.209463	0.21966	0.234551	0.225808	0.222497	0.214309	0.214879	0.209123	0.20604	0.218889	0.206873	0.207979	0.196127	0.216029	0.211115	0.208194	0.192836	0.217172	0.234267	0.221319	0.223092	0.221499	0.219215	0.20789	0.220455	0.215134	0.228457	0.221084	0.216081	0.218321	0.228371	0.202131	0.20152	0.212635	0.211699	0.214735	0.211963	0.239087	0.2013	0.225689	0.201855	0.200626	0.210637	0.214071	0.207533	0.21872	0.221446	0.217772	0.208618	0.214048	0.21511	0.218456	0.229575	0.216518	0.219076	0.214981	0.222945	0.214981	0.220294	0.218746	0.208264	0.216615	0.212432	0.206643	0.222183	0.211555	0.220918	0.229531	0.219637	0.218535	0.210071	0.222048	0.220679	0.224058	0.205071	0.188146	0.214123	0.213431	0.203713	0.209523	0.221174	0.237934	0.224645	0.221169	0.222628	0.214795	0.219814	0.223983	0.223135	0.210407	0.222025	0.207676	0.220884	0.22376	0.185404	0.222749	0.20662	0.212099	0.2101	0.201406	0.201889	0.215519	0.216851	0.225584	0.1981	0.212974	0.2112	0.233733	0.212685	0.194595	0.220733	0.226971	0.209211	0.231236	0.216779	0.214093	0.220376	0.225075	0.229094	0.211308	0.242913	0.214598	0.204283	0.205963	0.203689	0.204997	0.209086	0.206432	0.208821	0.219661	0.20132	0.21903	0.219112	0.22282	0.213353	0.20023	0.235093	0.248426	0.235449	0.235192	0.204051	0.238093	0.226225	0.234719	0.230243	0.231432	0.201576	0.209819	0.210606	0.207582	0.216116	0.232946	0.223449	0.231912	0.213896	0.220542	0.228768	0.211673	0.243898	0.221593	0.225088	0.21924	0.215111	0.22464	0.20879	0.215939	0.204819	0.206439	0.209099	0.202342	0.21929	0.212945	0.216185	0.219637	0.205749	0.209089	0.216152	0.217439	0.217451	0.2118	0.227238	0.217261	0.224358	0.207722	0.215633	0.212911	0.209884	0.212951	0.210234	0.230852	0.207081	0.217109	0.239205	0.220887	0.213914	0.201189	0.194346	0.223932	0.204754	0.207864	0.220049	0.194754	0.211793	0.214081	0.220507	0.207387	0.2155	0.210304	0.227653	0.221373	0.213362	0.214497	0.224927	0.218951	0.204345	0.209193	0.206604	0.213982	0.22852	0.218077	0.204605	0.22303	0.214886	0.233817	0.220422	0.215018	0.218748	0.198663	0.20747	0.22381	0.222603	0.221065	0.218622	0.227033	0.219353	0.215433	0.212134	0.211608	0.234118	0.213513	0.211556	0.209743	0.232503	0.221165	0.214305	0.219865	0.225966	0.216796	0.211947	0.225022	0.201281	0.230449	0.215093	0.203346	0.212253	0.204235	0.202548	0.21643	0.218066	0.216039	0.199257	0.212122	0.216617	0.21856	0.217596	0.223273	0.219388	0.222654	0.209853	0.206541	0.232537	0.22876	0.210029	0.213073	0.203682	0.211129	0.209146	0.225412	0.216236	0.210705	0.226706	0.20303	0.205551	0.211569	0.194378	0.218021	0.218989	0.192272	0.203418	0.199129	0.203618	0.213677	0.225613	0.237651	0.219822	0.206367	0.22781	0.232607	0.211902	0.25325	0.226173	0.228488	0.211618	0.225629	0.222796	0.216596	0.219554	0.219412	0.217902	0.210974	0.202993	0.206	0.220157	0.224666	0.219667	0.217647	0.207915	0.213096	0.222579	0.210002	0.208806	0.219051	0.230259	0.204654	0.226597	0.219421	0.221254	0.237963	0.23608	0.221533	0.218626	0.220353	0.215024	0.212671	0.213768	0.215413	0.201149	0.21601	0.216675	0.216416	0.220672	0.226376	0.220505	0.222559	0.211956	0.208296	0.224625	0.229271	0.223446	0.220479	0.223179	0.22247	0.201652	0.193862	0.214702	0.217033	0.212245	0.214152	0.220288	0.209266	0.199196	0.223301	0.196089	0.206961	0.207428	0.217615	0.210787	0.219999	0.209936	0.222927	0.22155	0.193876	0.223046	0.214424	0.214687	0.208776	0.223797	0.221244	0.221273	0.216737	0.237956	0.208664	0.216462	0.208096	0.206795	0.198249	0.21703	0.218275	0.205124	0.223013	0.210139	0.20572	0.217217	0.211579	0.203359	0.21278	0.222606	0.207751	0.200491	0.210831	0.194252	0.219002	0.220942	0.20708	0.208726	0.21493	0.216779	0.234283	0.217013	0.204338	0.211488	0.213146	0.209471	0.223816	0.20147	0.22655	0.221519	0.214863	0.208708	0.219335	0.221158	0.213797	0.214448	0.220648	0.219179	0.218947	0.202517	0.213051	0.211033	0.213621	0.235154	0.222405	0.215376	0.670986	1.24023	0.526149	-0.923198	1.72492	0.767923	1.32691	0.69079	1.09135	-0.1458	1.99424	0.389713	-0.0747186	-1.81818	-1.17329	-1.05666	-1.81172	-1.67702	-1.14637	-1.11873	-1.04881	-0.873825	0.651247	-0.55114	-0.345559	0.142131	-0.47676	0.205874	0.264624	1.37434	-0.765067	-0.700911	-1.53427	-1.92779	-2.08541	0.653558	-0.175786	-0.147459	-0.199316	0.377508	0.325521	0.110396	-0.163863	1.71621	-0.385974	-0.0653988	-0.0130076	-2.07811	-0.289951	-0.188414	0.374301	-1.10578	0.256437	-1.85289	-0.526304	-2.16478	-1.62465	0.00124849	0.337855	-1.85334	-1.98457	-2.10956	-1.86873	-1.71671	-1.98384	-2.13971	0.42309	1.52623	-1.7551	0.588973	-0.464562	-0.67832	-0.952188	-0.933197	-0.268116	1.32464	1.2447	-0.677904	-1.1137	0.111982	0.62408	0.446748	-0.0043887	0.200046	-0.668085	1.15519	-1.41967	-1.24422	0.125131	-0.167696	-1.16839	-1.92415	-2.07878	-2.01659	-0.381352	-0.418183	0.349319	-1.49606	0.561918	-0.571258	-0.0544766	0.825774	0.774026	0.208688	-0.263615	-0.175712	0.182877	0.137424	-0.0628237	1.06003	1.0696	0.20389	-1.81768	-0.726561	0.421055	0.770982	1.40596	0.689157	0.677647	0.133501	1.14025	-1.95495	-0.338558	-0.520422	-0.34352	0.165479	0.140134	-0.699563	2.05718	-1.2874	-0.629287	-0.395073	-0.997973	-0.435728	-0.970943	-0.955628	-0.246227	-0.904985	-1.12458	-0.40313	-0.136343	-0.34907	-0.566106	-0.60657	-0.38969	-0.424999	-0.784076	-1.05784	-0.987993	-0.788017	-0.432508	-1.12282	-0.763218	-0.654701	-0.838197	-0.699504	-1.00962	-1.04883	-0.793606	-1.10608	-0.965737	-1.18755	-0.31992	-0.880655	-0.97063	-0.770583	-1.07893	-0.815695	-0.957934	-1.13151	-1.08703	-1.0904	-1.26301	-0.875239	-1.00503	-0.80213	-0.736282	-1.16208	-1.09489	-0.645501	-1.028	0.287147	-1.7459	-1.36829	-0.822048	-0.706149	-0.233541	1.43498	-0.216221	-1.09712	0.250149	-0.293454	-0.291823	0.219941	-0.241526	0.0480225	-0.254249	-0.631591	-0.690936	-0.242655	-0.0371491	-0.291549	-0.45729	-0.972948	1.35073	1.40013	-0.657315	-1.6716	0.329119	0.566538	-0.705692	-0.850591	0.537755	-1.01808	-0.858239	-0.382743	-0.711876	-1.03083	-1.06429	-0.816754	-0.943659	-0.614566	-1.07289	-0.801619	-0.510569	-0.707267	-0.781838	-0.794209	-1.23192	-0.925952	-0.826457	-0.830779	-0.722585	-0.648832	-1.06323	-0.416583	-0.889889	-1.09091	-0.838847	-0.996264	-0.850683	-0.932994	-1.11276	-0.888815	-0.945059	-0.971334	-0.944761	-1.02802	-0.774865	-1.15233	-0.796668	-0.778697	-1.01787	-0.631557	-0.75876	-1.04852	-0.326973	-0.709859	-0.87225	-0.463236	-0.901047	0.682007	-0.901524	0.193554	0.0216435	0.372731	-0.136823	-0.289631	-0.10565	-1.30216	0.807751	1.40945	-0.420829	-2.01217	-0.85226	-0.363945	-2.22857	0.898303	0.147995	0.468447	0.440495	0.287444	-0.599911	1.19348	-0.355327	0.680081	-0.281998	0.025512	0.497642	0.0119252	0.354755	-0.0303529	-0.614802	0.567558	0.347567	0.183251	0.153141	-0.410235	1.8901	-0.741519	-0.126731	-0.349063	-0.408739	1.50872	1.54459	0.188491	0.828789	-0.635995	0.687653	0.470886	0.359893	-0.0095762	0.78661	1.58083	-0.521768	1.3371	-0.409984	-0.272172	0.211768	0.461197	0.345143	0.42708	-0.744971	0.866009	1.43735	-0.497496	0.15276	-0.0088098	-0.518629	0.59588	0.045586	1.19368	0.719417	-0.512361	0.5636	-1.58872	0.234662	-1.25561	0.685295	0.720432	-0.865142	-0.425095	-0.419343	-0.19145	0.0136492	-0.370242	-0.361602	-0.142767	-0.391132	-0.532677	-0.647144	-0.660735	-0.21701	-0.330835	-0.578319	-0.141775	0.834579	-0.515392	1.89997	0.483707	-0.794926	-0.740995	-1.11199	-0.306773	0.799332	-0.839903	0.326118	-0.958129	-0.791635	0.784492	-0.0262877	-1.06708	-1.49802	-0.750436	1.23356	0.870815	-0.280258	0.276403	0.400293	-1.93311	-2.07887	-1.79502	-2.07488	-1.34293	-2.02226	-1.66856	-0.596931	-0.36689	0.560854	-0.70627	-0.306137	-1.01714	0.386821	-2.12211	1.61689	1.03736	0.418686	-1.02174	-0.430489	-0.902405	-0.232592	-0.392209	-0.442291	1.50805	-1.33284	0.481215	-2.17907	-2.01362	-1.85008	-0.233506	-1.77616	-2.20542	-1.97974	-1.85485	-2.40034	-2.06009	-0.69516	0.892292	1.24222	0.514738	2.0709	1.43691	-0.412712	0.696139	-0.317356	0.140272	0.360397	0.0374692	-0.684053	-0.813796	-0.526632	-0.682524	0.260919	-0.135494	0.922042	0.0811704	0.518972	0.0801495	0.0940763	-1.96484	-1.87625	-1.30652	0.668539	0.674556	-0.639448	-0.1164	-0.363697	-0.406948	0.0365318	0.869337	0.631573	-0.92769	-0.514482	-0.254665	0.354685	-0.057151	0.581839	-0.374127	-0.874394	-0.40499	0.51793	-0.355418	-1.92854	-0.0660644	-0.432375	-0.103259	-0.205805	-0.747513	-0.277009	-0.473751	-0.0478416	-0.360906	-0.086652	-0.0861513	-0.27685	0.9776	0.288428	-0.624228	-0.434209	0.309591	-0.365515	-0.0366251	-0.268127	1.65578	-0.269315	-0.106083	0.873571	-0.060139	1.18012	1.68726	1.7935	0.287022	1.94639	-0.807542	-0.640079	-1.08542	0.279821	-0.369919	-1.13461	-0.848647	-0.181471	-0.371339	0.0786603	-0.735008	-0.69573	-0.511333	-1.63794	0.156282	0.248789	0.489425	0.832948	-0.92318	-1.87622	-0.921708	-1.81394	-1.99858	0.294657	-0.329687	-1.83358	-0.634152	-0.0087935	-0.540923	0.291092	-0.140512	-0.344265	-1.15621	-0.520388	1.11909	-1.84723	0.871611	-0.639035	-1.36909	-0.0670809	-0.941125	-0.415326	-0.272153	-0.824175	-0.407628	0.523621	0.646994	1.27623	0.448746	1.22104	0.783248	0.690218	0.706833	-0.115938	-0.108965	-0.215788	-0.0456239	-0.464763	-1.14342	-0.0946822	-0.834703	-0.561798	0.869626	-0.912026	-0.951395	-0.492432	-1.11588	-1.04484	-0.570318	-0.484923	0.570407	0.453492	0.0893662	1.64797	1.09966	0.73814	0.332486	1.41363	1.03331	0.860745	-0.0095508	1.03737	1.83427	2.19153	2.67095	1.28962	1.11833	1.04923	0.774765	-0.845427	0.790557	1.64805	0.405845	0.514501	0.597943	1.03894	1.85838	1.0905	0.632422	0.876755	0.497464	0.152184	0.68139	0.41525	0.527224	2.42386	-1.50507	-1.46757	-0.248508	-1.22241	-1.24552	-0.9196	0.171438	-0.94617	-1.46574	-0.41318	0.569135	0.691395	2.76869	1.06165	0.650252	0.0714561	0.710845	0.820214	-1.02935	-0.952485	2.4084	0.391785	0.896708	1.1073	0.771607	-0.0078308	0.0879093	-0.28198	0.548854	1.42444	-0.944239	-1.13813	-1.45628	1.03341	0.624249	0.964082	0.471639	2.59281	-0.478548	-0.0838458	0.643858	1.02232	1.90147	1.58828	3.06681	0.820325	0.855287	1.19674	0.842561	1.048	1.05381	0.608876	1.20551	1.03232	1.23126	1.20984	1.20779	1.16341	1.03545	0.838022	0.523203	1.25757	0.713859	0.949449	1.08447	1.0045	0.595573	-0.375144	0.731842	0.984729	-0.982138	0.0702593	0.799962	0.634233	1.62131	1.1455	0.291053	-0.230679	0.906794	-0.065124	0.00393457	-0.0302834	-0.35201	-0.270347	-0.271846	0.034188	-0.402925	0.494806	0.837031	0.936193	0.624791	0.500333	1.90867	0.565731	0.294329	0.561904	0.242725	0.0880316	0.075751	0.0267726	0.00722135	0.533956	0.158774	0.287962	0.503226	-1.52639	0.179697	0.266642	1.16255	0.27062	0.684801	0.352332	0.067469	-1.48083	1.10502	1.11389	0.821694	-0.26891	0.19782	-0.229713	-0.0192227	-1.21399	0.973011	-1.07388	0.809019	1.22528	0.764085	0.515586	0.695612	2.63972	0.163541	0.443009	0.164808	-1.08282	1.17233	-0.0207321	1.74309	-0.145169	1.57531	0.959655	0.480197	0.615089	0.586283	0.42261	0.602223	-0.167164	1.88953	1.00427	-0.406131	1.2502	0.187988	1.25118	-0.580137	-0.12246	0.963265	1.11541	0.833704	0.563375	1.22202	0.100651	2.83764	2.00562	1.0049	0.221877	0.697438	0.138489	1.19753	0.727802	0.614803	0.85316	-1.29683	0.43375	1.35125	2.7797	1.08456	0.935116	-0.339583	0.0984785	0.537488	0.139118	0.182441	0.123721	0.650828	0.967816	1.3625	-1.56569	-0.996516	-1.49771	-1.40753	-1.71123	-1.15377	-0.924149	-0.992609	-0.779882	1.28289	0.216319	-0.137248	0.195229	-0.439512	0.673964	-0.0462927	1.49288	0.818246	-0.837061	1.94167	-0.108979	0.510066	0.411698	0.25103	0.986585	0.936832	2.2434	0.681509	-0.158833	0.636979	2.34476	-0.106563	1.77093	0.617338	0.80787	0.43244	0.775011	0.971436	-0.0181511	1.18241	0.0355249	0.263127	1.676	2.65025	1.06019	1.17283	1.04974	-0.429445	2.05377	0.128598	-0.346118	-0.358665	1.2949	-0.361473	0.992382	-0.256732	0.546994	2.35517	1.47835	1.79406	0.538114	1.15384	0.6156	0.599938	0.901384	0.697888	1.5066	1.39208	0.516752	0.344814	2.43937	0.847465	1.23808	-0.0361749	2.50768	-0.814071	-0.659174	0.147816	-0.365972	-1.06603	-0.72526	1.8651	1.10013	-0.932268	2.21167	0.0977411	0.496169	-0.922172	-0.622718	-1.07862	-1.09899	-0.432415	-1.05938	-0.786563	-0.0385168	0.457281	2.83689	-1.00593	0.806813	3.44188	2.73442	0.60212	0.624573	1.21906	0.810039	1.0312	1.23548	1.88577	1.18626	0.533537	0.1721	1.29736	1.07254	0.487928
LBCL_173	DLBCL	A	1	Male	71-80	2	Elevated	1	0	2	Low	No	not performed	CMR	Yes	Non-progressor	na	na	0	28.0107	0	37.5777	10320821	0.479294	0	0.0109761	0.0126392	0.0206262	0.0625234	0.216806	0.416683	0.14269	0.0364702	0.00883831	0.00325	0.00266108	0.0055826	0.0120177	0.0130937	0.010357	0.00699687	0.00346478	0.939915	0.579453	0.230749	0.258016	0.223829	0.249549	0.254704	0.268851	0.251514	0.261756	0.264414	0.246519	0.258275	0.253896	0.252635	0.246954	0.25051	0.262399	0.248387	0.260255	0.24628	0.268835	0.244161	0.260861	0.274385	0.248176	0.273652	0.27848	0.280947	0.267222	0.257177	0.258475	0.240279	0.233636	0.24943	0.258837	0.242189	0.257495	0.267123	0.252493	0.244303	0.252588	0.260943	0.251606	0.253673	0.251352	0.271937	0.257131	0.255244	0.259575	0.263318	0.246946	0.257546	0.257389	0.241558	0.2507	0.240397	0.254878	0.252387	0.255563	0.265133	0.251996	0.238289	0.261138	0.243383	0.247667	0.246607	0.259623	0.236829	0.255211	0.242799	0.225421	0.271084	0.261379	0.244986	0.237822	0.240341	0.246111	0.248157	0.244249	0.259789	0.248702	0.262061	0.277697	0.260766	0.237549	0.246729	0.239861	0.275892	0.264234	0.245783	0.246852	0.233723	0.24919	0.245444	0.25487	0.232082	0.247707	0.282419	0.250563	0.238777	0.262544	0.259568	0.246874	0.275587	0.274791	0.27357	0.251481	0.258026	0.260268	0.254376	0.248529	0.255841	0.252276	0.243223	0.246867	0.260864	0.260735	0.235267	0.2655	0.247607	0.244427	0.242337	0.249543	0.246892	0.266235	0.257931	0.261703	0.261968	0.244776	0.259639	0.249903	0.250262	0.247576	0.25691	0.242621	0.246154	0.243721	0.235104	0.256267	0.253994	0.248806	0.248754	0.243089	0.249255	0.24772	0.265835	0.269318	0.245098	0.256237	0.257318	0.252344	0.252028	0.266197	0.250998	0.239725	0.258692	0.248072	0.255759	0.2476	0.250839	0.260511	0.270721	0.254777	0.253065	0.257334	0.243966	0.249457	0.243603	0.256085	0.253612	0.242528	0.269349	0.265301	0.258108	0.239537	0.240018	0.265873	0.26891	0.245181	0.24616	0.243627	0.251961	0.239802	0.244131	0.246087	0.260524	0.247851	0.254919	0.248181	0.25861	0.263025	0.240934	0.249754	0.268128	0.237724	0.240962	0.261352	0.281295	0.237473	0.257428	0.251374	0.252831	0.236989	0.250573	0.246956	0.255944	0.247082	0.241774	0.234887	0.248269	0.23535	0.234651	0.248123	0.258077	0.250521	0.27037	0.274673	0.273313	0.275484	0.233839	0.264922	0.254822	0.288448	0.271649	0.287925	0.229877	0.25679	0.241043	0.239053	0.248185	0.256992	0.26835	0.260508	0.253655	0.260803	0.259083	0.243847	0.265995	0.250109	0.259288	0.250494	0.248113	0.258696	0.262206	0.238748	0.270131	0.224906	0.250327	0.233845	0.241468	0.245063	0.283006	0.249305	0.275658	0.24351	0.233762	0.25584	0.267288	0.268028	0.259715	0.261795	0.25549	0.254906	0.251719	0.261912	0.25251	0.240752	0.239162	0.246596	0.219473	0.233648	0.256377	0.238689	0.242514	0.249353	0.247105	0.266919	0.246016	0.249115	0.254533	0.237308	0.254514	0.263953	0.263036	0.247405	0.275055	0.233678	0.26504	0.25059	0.251733	0.252727	0.27561	0.256149	0.225178	0.253797	0.252051	0.252956	0.258065	0.248097	0.230269	0.249342	0.246764	0.250389	0.267518	0.247394	0.240321	0.249811	0.233801	0.244626	0.240378	0.243201	0.24489	0.256307	0.259866	0.265314	0.262881	0.250455	0.262209	0.249804	0.254839	0.258546	0.260725	0.249714	0.252663	0.248535	0.258796	0.247273	0.236504	0.269077	0.242825	0.274124	0.250896	0.225163	0.239128	0.252487	0.259956	0.25262	0.261521	0.260816	0.235064	0.255219	0.249485	0.249428	0.255053	0.262262	0.261641	0.252809	0.249597	0.261155	0.240764	0.26955	0.238538	0.258829	0.241978	0.248262	0.250254	0.251073	0.255354	0.248081	0.245418	0.23963	0.236724	0.238351	0.244508	0.238135	0.253208	0.247309	0.23769	0.240134	0.240111	0.246735	0.244312	0.269583	0.253727	0.264515	0.257213	0.245518	0.259271	0.255825	0.266483	0.253461	0.252967	0.250389	0.263117	0.259399	0.24645	0.262492	0.241733	0.252609	0.241897	0.249041	0.242949	0.262904	0.241475	0.256315	0.231837	0.240341	0.244477	0.235344	0.241817	0.248068	0.238918	0.257786	0.260745	0.257861	0.253612	0.278602	0.265114	0.261059	0.250419	0.261055	0.241031	0.257816	0.236117	0.253908	0.239829	0.264928	0.247431	0.233557	0.251948	0.243277	0.256908	0.247642	0.242236	0.246691	0.254435	0.261608	0.266696	0.244306	0.263443	0.25361	0.241835	0.238641	0.247388	0.269908	0.23829	0.253301	0.263176	0.259598	0.257152	0.254659	0.244716	0.239095	0.246993	0.259896	0.230951	0.259898	0.242837	0.259259	0.259805	0.238714	0.254015	0.253711	0.236441	0.245708	0.245223	0.24876	0.252589	0.256829	0.262609	0.255383	0.250861	0.248335	0.24085	0.234304	0.230491	0.246213	0.241525	0.243656	0.239611	0.249672	0.233161	0.250891	0.244565	0.246354	0.25085	0.256678	0.253787	0.250367	0.241664	0.246239	0.262613	0.266347	0.25192	0.239838	0.263696	0.247018	0.255723	0.239745	0.234004	0.251499	0.246635	0.246473	0.230973	0.259335	0.243662	0.245955	0.26104	0.252472	0.24907	0.229149	0.246752	0.257714	0.255744	0.252838	0.246603	0.252798	0.251674	0.25873	0.279409	0.255508	0.233092	0.77285	1.13434	0.645529	-0.679443	1.74617	0.739566	1.29655	0.847337	1.06125	-0.0600642	1.96631	0.403881	-0.234774	-1.72521	-1.05809	-1.06155	-1.90951	-1.70969	-0.916343	-1.12623	-0.917694	-0.821958	0.724681	-0.450701	-0.271713	0.236712	-0.48329	0.282787	0.15258	1.29947	-0.575713	-0.530801	-1.39094	-1.84422	-1.83167	0.95575	-0.323763	0.0606708	0.00128714	0.281526	0.295729	0.229272	0.161857	1.41005	-0.212431	0.124409	0.0900555	-1.94158	-0.660411	-0.262942	0.590487	-1.18482	0.0563121	-1.46305	-0.379078	-2.11996	-1.6575	0.0265684	0.413244	-1.98838	-1.99878	-2.19964	-1.94695	-1.62423	-1.99667	-2.09842	0.458996	1.46043	-1.73522	0.514907	-0.332846	-0.720421	-1.16019	-0.907818	-0.22171	1.2398	1.02294	-0.475944	-1.3334	0.16539	0.742751	0.412437	-0.104824	0.307542	-0.63927	1.28606	-1.2507	-1.26037	0.232671	-0.120935	-1.35822	-1.87473	-2.09834	-1.95204	-0.429899	-0.488416	0.317736	-1.74955	0.508374	-0.422311	0.107454	0.888505	0.888147	0.138377	-0.0461614	-0.291635	0.26747	0.0975877	0.104137	1.09131	1.16975	0.260824	-1.78009	-0.805515	0.671275	1.07085	1.61422	0.689351	0.661861	0.153628	1.38692	-1.94747	-0.132231	-0.441033	-0.092331	0.168779	0.0489088	-0.608768	1.97713	-1.23079	-0.737908	-0.30118	-0.826553	-0.371119	-0.908249	-0.802358	-0.230375	-0.708429	-1.02371	-0.412117	-0.0140137	-0.237282	-0.546454	-0.498537	-0.395278	-0.408836	-0.759635	-0.89672	-0.815765	-0.638495	-0.295217	-1.07437	-0.513418	-0.484385	-0.801123	-0.592713	-0.913927	-0.936708	-0.560203	-0.89437	-0.625623	-1.04513	-0.0473466	-0.785956	-0.877286	-0.716001	-0.870606	-0.662264	-0.766106	-0.96867	-0.929608	-1.02225	-1.12269	-0.68584	-0.958037	-0.684925	-0.640996	-1.15994	-0.948314	-0.476142	-0.818508	0.18165	-1.63038	-1.2623	-0.800598	-0.951864	-0.294584	1.50605	-0.0913778	-1.40395	0.371358	-0.307458	-0.27524	0.164376	-0.0712618	0.292826	-0.111477	-0.329394	-0.617923	-0.0925248	0.193956	-0.170804	-0.12597	-1.16486	1.29478	1.36941	-0.794478	-1.7546	0.463351	0.29124	-0.82117	-1.08575	0.376735	-0.891897	-0.679698	-0.378403	-0.543891	-0.894101	-0.846224	-0.693865	-0.626706	-0.418202	-0.915423	-0.78474	-0.372436	-0.568717	-0.614446	-0.72686	-1.06421	-0.885322	-0.71292	-0.657872	-0.845093	-0.709264	-0.951745	-0.247581	-0.802429	-0.87495	-0.819155	-0.881594	-0.669589	-0.678008	-1.08833	-0.829275	-0.902512	-0.752803	-0.866853	-0.939993	-0.811417	-1.03878	-0.811111	-0.697133	-0.963287	-0.396342	-0.515703	-0.932859	-0.238869	-0.472505	-0.863914	-0.484179	-0.790075	0.74069	-0.748793	0.301731	0.129581	0.214585	-0.100889	-0.403543	-0.241258	-1.62634	0.696594	1.16132	-0.662751	-2.03521	-0.90893	-0.465531	-2.30322	0.776674	0.141038	0.401477	0.514372	0.400559	-0.894346	1.0995	-0.552204	0.377914	-0.45138	-0.121658	0.420314	-0.165523	0.254378	-0.100225	-0.837431	0.540789	0.115077	0.110089	0.0685423	-0.520226	1.80427	-0.889968	-0.0997096	-0.513516	-0.572582	1.55578	1.57587	0.278276	0.717997	-0.815903	0.741956	0.426608	0.153804	-0.193354	0.559524	1.47886	-0.636563	1.37747	-0.724395	-0.510306	-0.0080386	0.42935	0.24988	0.240992	-0.928708	0.64827	1.31788	-0.69067	0.0898009	-0.003679	-0.824929	0.562606	-0.157289	1.17484	0.595938	-0.547367	0.539124	-1.53254	-0.0822565	-1.2238	0.553089	0.594209	-0.898252	-0.219166	-0.349726	-0.120804	0.245083	-0.386599	-0.0625135	0.0249241	-0.124544	-0.293867	-0.26439	-0.525574	0.0711937	-0.126771	-0.326567	-0.0285168	0.954482	-0.396768	1.8527	0.591647	-0.702576	-0.501623	-0.978626	-0.0099631	0.799983	-0.789855	0.323199	-1.22613	-0.393523	0.677769	0.249133	-1.03233	-1.55927	-0.759021	1.18578	0.762525	-0.296633	0.363777	0.568585	-2.37262	-2.05599	-1.85513	-2.0656	-1.21531	-2.04142	-1.7328	-0.265861	-0.37891	0.688548	-0.734347	-0.226586	-0.94315	0.540122	-1.95333	1.51308	0.82465	0.237141	-1.18928	-0.217879	-0.639521	0.0348589	-0.437442	-0.656053	1.37379	-1.31438	0.732604	-2.00149	-2.00505	-1.8403	-0.28686	-1.76085	-2.0795	-2.14053	-1.95826	-2.40776	-2.15574	-0.659195	0.86187	1.23902	0.350758	2.12661	1.46036	-0.0699749	0.645035	-0.370183	0.268646	0.477603	0.161574	-0.744995	-0.735792	-0.323266	-0.312931	0.232189	-0.0676165	1.00358	0.33242	0.348603	-0.0890694	0.246439	-1.84284	-1.60492	-1.19882	0.480929	0.753342	-0.403322	0.0234445	-0.0197154	-0.320209	0.14204	0.909298	0.563083	-1.15597	-0.680028	-0.329914	0.179761	-0.10181	0.654472	-0.0434796	-0.635696	-0.128503	0.70829	-0.459515	-1.96716	0.106607	-0.307848	0.0375098	-0.346927	-0.658086	0.120331	-0.229632	0.285964	-0.110696	-0.238834	-0.0338618	-0.331559	0.72979	0.3685	-0.413118	-0.139008	0.38744	-0.373002	-0.0391238	-0.188378	1.73619	-0.127152	-0.0550235	0.846376	-0.215283	0.981267	1.99401	2.07643	0.672652	2.4432	-0.860119	-0.411986	-1.03462	0.233814	-0.228896	-1.07453	-0.651985	-0.0717456	-0.371384	0.136935	-0.801045	-0.776947	-0.332703	-1.43909	0.17855	0.242459	0.464977	0.895449	-0.940531	-1.80716	-0.84955	-1.84748	-1.94596	0.492537	-0.480621	-1.82236	-0.565985	0.0483234	-0.416332	0.36644	-0.24872	-0.274221	-1.155	-0.399865	1.00585	-1.57148	0.719504	-0.267828	-1.1307	0.176186	-0.601881	-0.0812455	-0.204837	-0.869221	-0.321513	0.526397	0.752659	1.39521	0.47928	1.20869	0.709617	0.594536	0.656287	-0.166928	-0.239754	-0.247065	-0.171885	-0.416057	-1.27989	-0.0971675	-1.04336	-0.705029	0.869177	-0.994819	-1.17256	-0.725464	-1.26668	-1.01856	-0.599369	-0.584895	0.369198	0.149153	-0.120527	1.74661	1.12695	0.709483	0.279132	1.4722	1.07981	0.79758	-0.155501	0.916554	1.86015	2.28713	2.67655	1.38037	1.22034	0.904786	0.664927	-0.882437	0.331933	1.71162	0.349081	0.476122	0.577534	1.01024	2.05359	1.20844	0.434502	0.78113	0.355887	0.0655174	0.734079	0.13526	0.540535	2.45206	-1.43274	-1.53165	-0.3644	-1.40889	-1.42342	-0.960775	0.0363127	-1.11164	-1.47858	-0.646642	0.263121	0.477003	2.76829	0.884001	0.553741	-0.337967	0.831847	0.778011	-1.14521	-1.17117	2.30536	0.260738	0.964457	0.921384	0.590648	-0.290663	-0.16921	-0.524192	0.366315	1.66388	-1.12082	-1.19777	-1.49577	1.09464	0.577372	0.551472	0.457384	2.62296	-0.735359	-0.224083	0.631063	1.04282	1.91677	1.64976	3.3077	0.444048	0.624086	1.11685	0.843198	1.10119	1.01061	0.522558	1.20686	1.19106	1.50913	1.29069	1.24319	1.12867	1.20083	0.806363	0.606712	1.36513	0.680766	1.06007	0.927425	1.18479	0.715214	-0.461113	0.541874	0.984062	-0.932268	0.00883999	0.703436	0.713124	1.54092	1.05196	0.28624	-0.318429	1.0851	-0.0179809	-0.0355025	-0.105336	-0.390615	-0.34634	-0.240145	-0.0443268	-0.433876	0.548359	0.610917	0.656605	0.532841	0.376559	1.74105	0.320461	0.264552	0.587272	0.0699734	-0.191845	-0.305478	-0.0183868	-0.250671	0.332094	-0.0462318	0.298958	0.457733	-1.72903	0.0557713	0.0251119	1.12078	0.120411	0.667631	0.16137	-0.103794	-1.27006	0.883388	1.0083	0.791817	-0.198413	0.0572782	-0.321302	-0.235836	-1.292	0.800629	-0.930114	0.532388	1.11046	0.748232	0.162323	0.706968	2.43882	-0.0949089	0.206244	0.0995267	-1.02968	1.11039	-0.380337	1.89841	-0.393662	1.40283	1.06737	0.472574	0.433705	0.221088	0.0978568	0.431398	-0.133362	2.20732	0.933345	-0.729495	1.46591	0.138721	1.25256	-0.768083	-0.375712	0.843691	1.01673	0.792664	0.535486	1.27072	0.0811998	2.99838	2.21154	1.06601	0.121813	0.644454	-0.162659	1.09135	0.695405	0.434637	0.978084	-1.31491	0.289677	1.19878	3.04049	1.02782	0.849627	-0.352804	-0.0098951	0.364596	0.216513	0.171601	0.151786	0.668368	1.00899	1.46108	-1.4363	-0.937896	-1.81775	-1.61126	-1.98309	-1.40298	-0.841464	-1.04261	-0.676988	1.07165	0.297533	-0.117183	-0.212051	-0.62051	0.373936	-0.313464	1.35853	0.563104	-0.777939	1.93856	-0.438047	0.313047	0.320455	0.153084	0.990887	0.89023	2.55276	0.641381	0.00924358	0.456604	2.51862	-0.252976	1.91162	0.747939	0.713973	0.398129	0.737606	0.895034	-0.195454	1.18004	-0.252594	-0.0647383	1.64016	2.74979	1.17134	1.2764	0.956193	-0.533236	2.35322	0.0965178	-0.589304	-0.536229	1.16191	-0.540644	0.852132	-0.282978	0.385324	2.34749	1.3479	1.71453	0.549649	1.15876	0.683978	0.422268	0.918275	0.446209	1.57558	1.49931	0.263773	0.287095	2.35138	0.847231	1.16879	-0.426433	2.69396	-0.910256	-0.77844	0.304168	-0.47843	-1.19167	-0.932467	1.94356	1.01223	-0.798367	2.36531	0.152595	0.517891	-1.02639	-0.800126	-1.13139	-1.15678	-0.492108	-1.14902	-0.959331	-0.313433	0.209033	3.17608	-1.33067	0.904083	3.92685	3.07017	0.745744	0.90337	1.08428	0.896018	0.949328	1.24935	1.94874	1.03935	0.562373	-0.0073209	1.03533	1.07369	0.258568
LBCL_174	DLBCL	A	1	Female	51-60	2	Elevated	0	0	1	Low	No	not performed	CMR	Yes	Non-progressor	na	na	0	26.9586	0	37.0845	7043941	0.320049	0	0.0194556	0.0191722	0.0277685	0.0725703	0.216312	0.404326	0.126668	0.029572	0.00743994	0.00312703	0.00270282	0.00508525	0.0106025	0.0114584	0.00891812	0.00603182	0.00315512	0.939797	0.762	0.273536	0.287491	0.286555	0.280744	0.333637	0.307302	0.315131	0.302768	0.300403	0.282392	0.303159	0.298127	0.302768	0.298579	0.301197	0.275046	0.285729	0.31496	0.315492	0.289096	0.293306	0.314315	0.297265	0.304909	0.310788	0.317601	0.310802	0.303061	0.292675	0.316724	0.300163	0.297388	0.314926	0.295661	0.303957	0.302293	0.328522	0.32093	0.285994	0.295829	0.303537	0.296385	0.301956	0.294847	0.30405	0.298407	0.280976	0.300005	0.293362	0.295405	0.310003	0.319193	0.285239	0.29792	0.269739	0.290038	0.289549	0.31122	0.310085	0.275229	0.285738	0.308346	0.307825	0.30026	0.300159	0.312939	0.274555	0.288578	0.288681	0.277435	0.314971	0.297523	0.290537	0.29103	0.29662	0.289962	0.293829	0.287926	0.276262	0.307586	0.31428	0.322816	0.30666	0.298874	0.291462	0.320849	0.296322	0.296287	0.294815	0.290077	0.274094	0.300641	0.297789	0.293894	0.267538	0.318969	0.318415	0.30677	0.302662	0.301913	0.305376	0.305519	0.288914	0.319653	0.310131	0.289543	0.306721	0.296087	0.305348	0.295755	0.299893	0.301971	0.304206	0.284257	0.282251	0.305075	0.276233	0.32148	0.302994	0.279626	0.29389	0.306763	0.304625	0.305356	0.295013	0.301346	0.288902	0.298087	0.290456	0.289837	0.303655	0.284066	0.292011	0.286321	0.290305	0.27168	0.29158	0.300704	0.291379	0.297767	0.274161	0.282367	0.294705	0.309522	0.302499	0.303032	0.286969	0.322705	0.309266	0.282827	0.303533	0.295725	0.276886	0.281172	0.28258	0.286057	0.300425	0.290014	0.306643	0.281888	0.302858	0.292127	0.321312	0.306033	0.316302	0.306701	0.280966	0.30408	0.290409	0.303637	0.312123	0.313325	0.281516	0.291956	0.283092	0.305873	0.285585	0.287768	0.290081	0.293188	0.307411	0.284178	0.30706	0.311535	0.293286	0.344182	0.295256	0.278755	0.284342	0.308839	0.296006	0.312238	0.318881	0.288036	0.298144	0.308541	0.300148	0.302552	0.321259	0.29886	0.319921	0.305589	0.281432	0.2897	0.307539	0.298902	0.296312	0.287555	0.278633	0.297716	0.297387	0.287761	0.311565	0.272017	0.305584	0.320244	0.352083	0.322004	0.255722	0.316604	0.28697	0.336382	0.314996	0.310204	0.266164	0.300625	0.29247	0.288497	0.300844	0.314665	0.313017	0.3174	0.289324	0.312427	0.303742	0.289939	0.299217	0.30746	0.31066	0.284493	0.293898	0.277852	0.31266	0.302789	0.329463	0.296821	0.272145	0.273051	0.304031	0.291883	0.302356	0.323949	0.304478	0.276473	0.274316	0.304305	0.30878	0.303991	0.289125	0.30316	0.283882	0.311311	0.305686	0.298814	0.293105	0.297234	0.291805	0.315609	0.290776	0.290276	0.332901	0.286453	0.294911	0.27445	0.291832	0.320198	0.261602	0.295845	0.28657	0.265423	0.270028	0.281736	0.289175	0.271783	0.30761	0.295249	0.305527	0.287893	0.296861	0.280341	0.325611	0.28443	0.264157	0.305219	0.293399	0.277779	0.336616	0.283344	0.294563	0.302818	0.295516	0.326421	0.329337	0.297564	0.269951	0.290202	0.265889	0.317431	0.29997	0.295645	0.300588	0.28682	0.293432	0.298662	0.294764	0.262228	0.298287	0.300744	0.302808	0.290828	0.307993	0.31017	0.305688	0.314319	0.291092	0.291893	0.294534	0.29057	0.284822	0.299912	0.298664	0.266071	0.29194	0.281841	0.267439	0.292875	0.29929	0.310969	0.274975	0.281364	0.30302	0.291441	0.30495	0.298152	0.284352	0.301629	0.300334	0.313265	0.314466	0.306382	0.268845	0.303872	0.289212	0.289169	0.314915	0.311847	0.298732	0.295128	0.276198	0.280803	0.295299	0.29784	0.284094	0.284936	0.29317	0.273939	0.262248	0.281044	0.294564	0.28546	0.306869	0.293696	0.307466	0.306736	0.306491	0.300212	0.303164	0.301829	0.292677	0.312205	0.30955	0.28572	0.330138	0.279935	0.299095	0.301442	0.303165	0.297021	0.293676	0.279802	0.288709	0.314361	0.287656	0.284614	0.270933	0.274015	0.298863	0.283866	0.292378	0.293717	0.30149	0.296473	0.30973	0.307769	0.308445	0.328147	0.32004	0.311421	0.290294	0.283801	0.276812	0.286129	0.265011	0.289959	0.290223	0.294768	0.287791	0.30891	0.304718	0.32871	0.30441	0.297287	0.30406	0.289398	0.304871	0.325025	0.300627	0.303958	0.296276	0.292469	0.281076	0.283413	0.302957	0.319973	0.309055	0.278675	0.285259	0.301226	0.28605	0.302573	0.277568	0.288533	0.29533	0.300069	0.307479	0.322318	0.305671	0.294656	0.29909	0.286713	0.313817	0.294846	0.299486	0.283648	0.295417	0.311732	0.314183	0.289012	0.313306	0.289332	0.294137	0.295612	0.273765	0.289429	0.274359	0.304436	0.297115	0.295915	0.26506	0.309587	0.290164	0.27605	0.309702	0.311812	0.299723	0.297388	0.313052	0.287567	0.302831	0.297795	0.298023	0.285837	0.294065	0.279161	0.325528	0.29058	0.30644	0.28749	0.27682	0.270416	0.294454	0.296219	0.293691	0.312544	0.292577	0.316431	0.304441	0.290687	0.287187	0.276267	0.289322	0.285744	0.299615	0.297144	0.295438	0.299771	0.30189	0.287523	0.306266	0.32244	0.293179	0.73337	1.0242	0.45563	-0.758155	1.47342	0.614896	1.07372	0.679789	0.866576	0.429326	1.87221	0.25833	-0.35619	-1.54201	-0.761352	-0.833434	-1.59859	-1.31571	-0.572618	-0.646348	-0.570248	-0.628564	0.555526	-0.506868	-0.30186	0.144626	-0.437123	-0.0174925	0.0298443	1.02521	-0.727349	-0.790029	-1.41209	-1.74805	-1.94583	0.614778	-0.162749	-0.137246	0.323674	0.306811	0.54566	0.3637	0.200762	1.21969	-0.209561	0.372718	0.35693	-1.89723	-0.117046	-0.156387	0.31107	-1.15982	0.200958	-1.89112	-0.587756	-2.14976	-1.46479	-0.221708	0.173603	-1.68606	-1.83871	-1.99797	-1.67191	-1.67219	-1.82817	-1.94795	0.522939	1.63398	-1.55169	0.740848	-0.0626953	-0.40967	-1.09238	-1.14946	0.0810726	1.13108	0.882868	-0.292322	-1.56203	0.0930828	0.499763	0.342364	0.0610908	0.436962	-0.807867	0.938832	-1.37534	-0.979139	0.137253	-0.179454	-1.26928	-1.67747	-1.85582	-1.75302	-0.456608	-0.808421	0.3386	-1.71653	0.476597	-0.205623	0.358549	0.824865	1.02442	0.0872626	-0.062723	-0.360969	0.317836	0.265527	0.0384468	0.812383	0.750372	0.0921563	-1.60947	-0.885232	0.652191	0.916397	1.24924	0.70932	0.842757	0.0776933	1.3744	-1.86301	0.174127	-0.246331	-0.284685	0.0606191	-0.284735	-0.776676	1.98697	-1.05532	-0.90505	-0.536225	-0.85811	-0.395316	-0.88921	-0.997762	-0.209263	-0.845707	-1.15786	-0.478619	-0.105898	-0.359841	-0.526192	-0.58763	-0.116542	-0.548548	-0.823538	-0.856285	-0.878749	-0.759817	-0.43951	-1.05107	-0.721194	-0.662626	-0.702041	-0.652314	-0.942663	-1.03187	-0.822529	-1.04354	-0.899829	-1.1165	-0.230227	-0.90911	-0.679233	-0.796214	-1.00109	-0.90017	-0.921596	-1.16802	-0.939198	-1.015	-1.14189	-0.774885	-0.955525	-0.836763	-0.847576	-1.13308	-1.15915	-0.555618	-0.987134	0.641772	-1.52308	-1.24018	-0.773288	-0.796728	-0.416522	1.5683	-0.183796	-1.19192	0.250022	-0.409368	-0.274939	0.0770815	-0.187177	0.676179	0.0370725	0.161676	-0.505195	0.148405	0.634626	0.237519	0.163017	-1.1599	0.948776	1.49081	-0.570275	-1.39322	0.942669	-0.0949626	-0.924022	-0.831035	0.513499	-1.03047	-0.854775	-0.223197	-0.67164	-0.906601	-0.85232	-0.670253	-1.05085	-0.421676	-0.953673	-0.548761	-0.435542	-0.630108	-0.744964	-0.762027	-1.18653	-1.0828	-0.808958	-0.774666	-0.897487	-0.635774	-1.10654	-0.233637	-0.910634	-1.05878	-0.647104	-1.069	-0.780587	-0.741235	-1.19164	-0.913076	-0.831652	-0.854001	-0.954771	-0.928074	-0.781973	-1.06756	-0.763091	-0.649747	-1.10505	-0.55757	-0.716081	-1.0324	-0.25943	-0.791884	-0.882893	-0.442387	-0.8831	0.847448	-0.818494	0.015379	-0.162413	0.38899	0.0507605	-0.16596	-0.352274	-1.70869	0.959243	1.16127	-0.333334	-1.93359	-0.671446	-0.497454	-2.11815	0.774183	0.213089	0.387071	0.479939	0.411871	-0.848439	0.938993	-0.412588	0.457765	-0.424814	-0.13758	0.401913	-0.176002	0.291126	-0.0753388	-0.608915	0.251968	0.00188763	0.0544029	0.0681845	-0.512954	1.59074	-0.715138	-0.0751592	-0.262993	-0.497391	1.26131	1.17281	0.209759	0.771972	-0.770631	0.905028	0.322711	0.0266246	-0.226111	0.516641	1.33879	-0.681515	1.02233	-0.385962	-0.551437	0.0885398	0.537269	0.205488	0.279142	-0.808043	0.650841	1.27116	-0.683092	-0.0317718	-0.272793	-0.820744	0.456211	-0.0463823	1.10653	0.679685	-0.157216	1.11792	-1.42508	-0.201379	-1.15364	0.373965	0.697165	-0.622612	-0.261309	-0.227586	0.0957528	0.0163173	-0.242935	-0.166882	-0.116892	0.126845	-0.146943	-0.37257	-0.549182	0.212925	-0.117149	-0.568172	0.121307	0.657964	-0.531286	1.55066	0.234138	-0.533461	-0.179009	-0.750853	0.0297132	0.522092	-0.924992	0.256839	-1.11971	-0.378255	0.49825	-0.037581	-1.20948	-1.40348	-0.707121	0.989924	0.721066	-0.346932	0.437633	0.591953	-1.89617	-1.8552	-1.7755	-1.86278	-1.12726	-1.74612	-1.52558	-0.401236	-0.3215	0.25029	-0.897649	-0.484016	-1.11501	0.317408	-1.94974	2.1124	1.37166	0.420689	-1.15187	-0.137651	-0.574282	0.0804372	-0.0892762	-0.22852	1.29744	-1.10558	0.351174	-2.07591	-1.96989	-1.85818	-0.431013	-1.68653	-1.96415	-1.77522	-1.61747	-2.16045	-1.97742	-0.324124	0.854553	0.982262	0.556776	1.87666	1.02366	0.108269	0.468695	-0.510967	0.65293	0.787918	0.487801	-0.348951	-0.878554	-0.399153	-0.442966	0.166867	-0.0779389	0.781573	0.319435	0.455413	0.0769808	0.553037	-1.67985	-1.46063	-1.06201	0.57391	0.626358	-0.369419	0.0687612	-0.272112	0.0562341	0.0954927	0.849659	0.437627	-1.25214	-0.479493	-0.253941	0.0531759	-0.323246	0.556177	0.168291	-0.166068	0.0760504	0.449711	-0.675289	-1.82701	0.0525531	0.0500011	0.257478	-0.482564	-0.415612	0.349675	-0.114931	0.325172	-0.0941595	-0.261418	0.331565	-0.142117	0.942017	0.617198	-0.380274	0.182705	0.174157	-0.347417	0.220267	0.00442135	1.37419	0.0180248	0.0915733	1.16915	-0.184153	0.885826	2.1606	2.82542	1.24199	3.01432	-0.963318	-0.272036	-0.733351	0.707643	-0.101399	-0.831188	-0.23209	0.0403312	-0.28134	0.0314895	-0.847596	-0.788126	0.0349408	-1.26432	0.0911187	0.252593	0.418179	0.902946	-0.733478	-1.68172	-1.12333	-1.55071	-1.76281	0.530635	-0.398594	-1.84203	-0.788601	0.0338514	-0.47116	0.349518	-0.304003	-0.112613	-1.31384	-0.635179	1.20731	-1.64199	0.679849	-0.448331	-1.14654	0.496705	-0.57489	0.300801	0.282854	-0.65154	-0.205268	0.543218	0.8751	1.10498	0.663846	1.06883	0.586482	0.703292	0.757686	-0.356521	-0.209226	-0.240245	-0.0701981	-0.21911	-1.188	0.0399722	-0.817992	-0.498964	0.981398	-1.03363	-0.894535	-0.398309	-1.07798	-1.11562	-0.704153	-0.663907	0.238481	0.0167337	-0.311011	1.44323	0.81334	0.584417	0.14936	1.13914	0.768086	0.702739	-0.136623	0.839272	2.18574	2.6287	2.97925	1.1802	0.70274	0.749598	0.530001	-0.630794	0.589494	1.59953	0.321229	0.206102	0.352872	0.89726	1.98764	0.923787	0.50564	0.617365	0.281559	0.0240451	0.641127	-0.185548	0.412096	2.58628	-1.65671	-1.61846	-0.212164	-1.44313	-1.13324	-1.06921	0.44936	-1.0773	-1.4593	-0.540656	0.0958921	0.524407	3.19619	1.02955	0.497121	-0.23089	0.705382	1.04464	-1.30555	-1.44703	2.65672	0.196631	1.01726	0.78174	0.686956	-0.157396	-0.202472	-0.419397	0.28421	1.59209	-1.22472	-1.18327	-1.4784	0.901456	0.634006	0.78337	0.365438	3.05478	-0.716269	-0.257809	0.528175	1.04	1.76642	1.28967	3.19347	0.608669	0.813134	1.01389	0.537895	0.872447	0.753721	0.380993	0.988743	0.960392	1.01488	0.927408	1.02028	0.881599	0.94024	0.568648	0.300078	1.06602	0.681286	0.623816	1.05489	1.03569	0.420422	-0.518167	0.604181	1.19933	-1.0839	-0.0488574	0.850656	0.63991	1.32104	0.859042	-0.0787129	-0.403022	1.39621	-0.163692	0.0170998	-0.0276398	-0.480267	-0.566498	-0.506822	-0.212136	-0.586641	0.512121	0.789867	1.09039	0.486157	0.452719	1.98642	0.684356	0.137421	0.458777	0.0359958	-0.386919	-0.29103	-0.261762	-0.430521	0.41927	-0.164375	0.302766	0.286219	-1.61249	0.0126305	-0.0825742	0.988795	0.163696	0.632292	-0.0894497	-0.0271638	-1.68065	0.722014	0.987873	0.77967	-0.246015	0.0617359	-0.357492	-0.182069	-1.26029	0.776267	-1.07684	0.588666	0.829085	0.439051	0.309644	0.52803	3.2428	-0.0646531	0.497301	0.110678	-1.37195	1.06337	-0.485702	2.34243	-0.304281	1.39861	0.862538	0.386321	0.394878	0.129157	-0.0070267	0.522293	-0.0055642	2.3502	0.977762	-0.870222	1.51443	-0.255649	1.67373	-0.984382	-0.585963	0.806939	1.18967	0.619924	0.544114	1.25274	-0.0344033	3.30167	2.50791	0.979921	-0.294703	0.417463	-0.20955	0.923891	0.705737	0.37166	0.707598	-1.34203	0.3151	1.04233	3.19442	1.11896	0.892393	-0.612838	0.399808	0.117002	-0.373961	-0.308255	-0.315183	0.827886	1.09093	1.49605	-1.7136	-1.00566	-1.67593	-1.65818	-1.7497	-1.28772	-0.957657	-0.626524	-0.868292	1.08807	0.0438996	-0.24997	-0.0026183	-0.718273	0.352208	-0.422798	1.30506	0.324819	-1.02853	2.03553	-0.561695	0.454431	0.248142	0.376452	1.02872	0.723877	2.73565	0.505217	-0.273357	0.35308	2.87126	-0.463745	1.71065	1.15066	0.604039	0.058303	0.765033	0.64651	-0.394507	0.846755	-0.427142	0.10012	1.41612	2.817	1.55055	1.31054	0.977359	-0.844299	2.60275	-0.364753	-0.718239	-0.76275	1.27206	-0.620333	0.975935	-0.243601	0.352408	2.53962	1.74667	2.0228	0.538977	1.12384	0.433512	0.646862	0.816971	0.912866	1.25632	1.40916	0.107149	0.193745	2.59843	0.841746	1.13464	-0.556191	3.09656	-1.05114	-0.861015	0.276417	-0.498155	-0.779972	-1.1328	2.04799	0.669526	-0.922133	2.53265	0.0442481	0.34338	-1.04176	-0.864298	-1.19772	-1.16852	-0.493247	-1.1154	-1.03269	-0.627023	0.198857	3.43596	-1.28294	0.924943	4.1558	3.24261	0.660302	1.18373	1.06128	0.671792	0.729263	1.30327	2.09612	1.24675	0.473933	0.33755	1.11573	0.541299	0.433206
LBCL_175	DLBCL	A	1	Male	51-60	2	Normal	0	0	0	Low	No	not performed	CMR	Yes	Non-progressor	na	na	0	33.8626	0	36.8873	14195224	0.666354	0	0.00841583	0.00935368	0.0148453	0.0421584	0.157404	0.379801	0.203981	0.0706218	0.018487	0.00467085	0.00261939	0.00393724	0.00881355	0.0151557	0.0193272	0.01757	0.0103148	0.932058	0.799393	0.158744	0.162316	0.159299	0.161663	0.171377	0.187805	0.175636	0.174442	0.161865	0.159	0.16383	0.163857	0.165919	0.174235	0.162628	0.172043	0.161448	0.165913	0.173669	0.172171	0.164311	0.172	0.170308	0.175351	0.181037	0.179011	0.178637	0.172115	0.164804	0.165011	0.171532	0.160475	0.175675	0.171215	0.157692	0.171081	0.161582	0.169037	0.166826	0.163868	0.173227	0.167498	0.172222	0.15963	0.168956	0.162482	0.160486	0.166235	0.156365	0.168147	0.178409	0.167575	0.153859	0.156385	0.167935	0.163057	0.166413	0.178654	0.168357	0.166739	0.160765	0.167301	0.170183	0.173833	0.164251	0.157898	0.152322	0.160621	0.159569	0.146638	0.174706	0.167365	0.163552	0.165813	0.16747	0.170883	0.165805	0.16802	0.156123	0.169707	0.16791	0.183214	0.172059	0.177805	0.159516	0.158052	0.159853	0.163268	0.158553	0.16896	0.160775	0.162046	0.161818	0.162047	0.151783	0.176153	0.192099	0.17039	0.157965	0.165558	0.167618	0.17513	0.171456	0.176017	0.191741	0.158922	0.168199	0.176746	0.176746	0.170928	0.164404	0.170447	0.169091	0.163922	0.160805	0.172475	0.173547	0.173871	0.165424	0.158404	0.162285	0.169331	0.162131	0.153099	0.160995	0.16909	0.172752	0.169462	0.178858	0.161052	0.164098	0.171378	0.171593	0.168069	0.164097	0.161285	0.163137	0.165309	0.17033	0.155999	0.162463	0.162458	0.166202	0.166319	0.163703	0.176995	0.16608	0.175471	0.168248	0.163145	0.163004	0.166325	0.166896	0.154739	0.163272	0.162775	0.161302	0.157927	0.167619	0.16878	0.172079	0.162741	0.159948	0.173272	0.163538	0.17087	0.157242	0.157235	0.177125	0.165274	0.155312	0.186904	0.153723	0.1687	0.163561	0.171771	0.170587	0.15011	0.162792	0.161013	0.165981	0.156321	0.157361	0.174453	0.166224	0.189295	0.178858	0.172463	0.161785	0.182784	0.169007	0.217965	0.181431	0.168025	0.171898	0.174431	0.167605	0.168347	0.173277	0.176453	0.158851	0.163194	0.166824	0.163411	0.154757	0.169439	0.159145	0.157397	0.153752	0.166248	0.162859	0.168954	0.168032	0.152619	0.203987	0.17424	0.185606	0.189889	0.155958	0.172111	0.183551	0.182912	0.192069	0.188618	0.164115	0.170617	0.153643	0.165883	0.157835	0.163507	0.165413	0.173641	0.171673	0.162537	0.171295	0.156118	0.17889	0.176602	0.170613	0.161515	0.158825	0.170444	0.167114	0.169351	0.170321	0.158894	0.159131	0.16186	0.160462	0.159881	0.176224	0.163661	0.167377	0.175824	0.168697	0.179832	0.173097	0.170084	0.160186	0.174529	0.163954	0.167976	0.159122	0.166437	0.170095	0.1623	0.158119	0.173543	0.154179	0.172401	0.176092	0.163066	0.168966	0.166596	0.155651	0.173729	0.163277	0.170959	0.180819	0.16169	0.164132	0.160916	0.163086	0.168964	0.167851	0.166934	0.149524	0.16628	0.155298	0.150911	0.176539	0.166492	0.154041	0.176754	0.166167	0.162346	0.168027	0.17266	0.161506	0.164358	0.158465	0.16552	0.178029	0.168083	0.153523	0.164123	0.158441	0.169075	0.163165	0.172194	0.168033	0.159634	0.161231	0.154605	0.170888	0.159795	0.175112	0.161946	0.16119	0.165752	0.165018	0.166801	0.164228	0.169458	0.168134	0.164663	0.173928	0.172936	0.164449	0.17643	0.172035	0.15618	0.154419	0.159878	0.161546	0.163142	0.161857	0.17883	0.17096	0.176532	0.159319	0.178432	0.169989	0.157407	0.159309	0.165517	0.16724	0.161676	0.163259	0.163829	0.160685	0.15819	0.162338	0.161393	0.171797	0.169225	0.16623	0.154993	0.162462	0.160329	0.173673	0.16828	0.16437	0.168203	0.157823	0.157394	0.146134	0.148708	0.153697	0.162488	0.166391	0.164481	0.160868	0.165267	0.173301	0.162402	0.160781	0.16658	0.162888	0.152498	0.155888	0.162247	0.171994	0.174177	0.16343	0.164141	0.168789	0.160217	0.169506	0.169879	0.158705	0.169769	0.167605	0.176671	0.162875	0.156048	0.163971	0.159847	0.159976	0.170354	0.164522	0.162176	0.174631	0.177973	0.174744	0.180751	0.190744	0.170969	0.17053	0.164546	0.16306	0.179168	0.167766	0.16755	0.160542	0.172374	0.160924	0.168041	0.160956	0.176	0.175359	0.179864	0.162361	0.162518	0.168442	0.169314	0.160019	0.168164	0.156442	0.172582	0.168203	0.158024	0.154381	0.169904	0.165466	0.16464	0.156284	0.164129	0.158762	0.179917	0.170187	0.169051	0.156602	0.174133	0.167592	0.1811	0.163307	0.165948	0.169209	0.163918	0.167948	0.170301	0.174922	0.162384	0.158361	0.163232	0.171856	0.166899	0.176554	0.171836	0.163633	0.15606	0.155858	0.155593	0.154773	0.163643	0.160087	0.169539	0.163577	0.163051	0.165141	0.16554	0.165633	0.166674	0.157706	0.158152	0.160675	0.172429	0.152982	0.162655	0.15445	0.16696	0.169989	0.159963	0.16815	0.160758	0.164115	0.153853	0.164726	0.172532	0.163718	0.169571	0.163272	0.169149	0.155809	0.160897	0.164118	0.161261	0.167642	0.160694	0.169429	0.179601	0.165723	0.171197	0.166455	0.174284	0.160954	0.16154	0.175488	0.173187	0.168238	0.61749	1.12104	0.564949	-0.762749	1.74716	0.697509	1.36558	0.954925	1.10411	-0.289996	1.95306	0.441755	-0.415433	-1.96415	-1.32721	-1.23495	-1.91407	-1.78578	-1.18758	-1.22141	-1.17319	-0.9517	0.627333	-0.976992	-0.734091	0.366826	-0.584276	0.235072	0.218509	1.42937	-0.600649	-0.41311	-1.46037	-2.00812	-2.20616	0.934255	-0.0143563	-0.21998	-0.458306	0.51976	0.477095	0.190671	-0.207485	1.51007	-0.536957	-0.283821	0.0486308	-2.00839	-0.450418	-0.253067	0.515587	-1.05355	0.252356	-1.87121	-0.508428	-2.18965	-1.59723	0.176397	0.425622	-1.85052	-1.64874	-2.13581	-1.83907	-1.45879	-1.79815	-1.97344	0.35785	1.54516	-1.58615	0.748455	-0.647704	-0.689394	-0.754564	-0.918654	-0.386165	1.34135	1.23323	-0.828852	-0.62981	0.155803	0.797319	0.583213	0.0450579	0.196025	-0.454661	1.31923	-1.79578	-1.32309	0.384246	0.0862346	-1.11973	-1.84918	-2.05468	-1.8678	-0.27101	-0.156124	0.246661	-1.30502	0.648902	-0.75459	-0.274895	0.958473	0.953143	-0.111874	-0.410845	-0.368865	0.275647	0.143314	-0.0786503	1.09414	1.0583	0.147642	-1.56087	-0.570584	0.378938	0.878257	1.54535	0.726083	0.670178	0.428605	0.902322	-1.77071	-0.503983	-0.603105	-0.253048	0.3222	0.227321	-0.457682	1.95011	-1.01394	-0.286856	-0.342556	-1.0416	-0.650072	-1.05431	-1.07264	-0.370815	-0.962387	-1.11448	-0.554254	-0.244518	-0.473779	-0.710765	-0.670389	-0.490329	-0.537592	-0.840885	-1.07128	-1.02751	-0.911415	-0.585613	-1.19053	-0.884847	-0.708423	-0.871684	-0.782498	-1.13787	-1.1851	-0.928646	-1.08595	-0.968722	-1.17401	-0.371913	-0.98177	-0.962044	-0.8235	-1.01976	-0.978498	-1.03368	-1.16362	-1.23156	-1.07616	-1.268	-0.935786	-1.08998	-0.931709	-0.930027	-1.28186	-1.12018	-0.673585	-1.03436	-0.0029903	-1.87253	-1.68086	-0.938666	-0.683143	0.00219473	1.45654	-0.247671	-0.895462	0.234984	-0.0685752	-0.0579598	0.328676	-0.19851	-0.0785739	-0.251299	-0.937983	-0.615437	-0.235862	-0.0840312	-0.410992	-0.75324	-0.913288	1.39436	1.45592	-0.610716	-1.67569	0.124758	0.585772	-0.548582	-0.961634	0.500552	-0.934704	-0.826276	-0.593919	-0.731619	-1.14843	-0.998719	-0.984289	-0.890286	-0.612776	-1.12175	-0.924299	-0.602876	-0.767815	-0.761181	-0.857025	-1.20047	-0.938531	-0.919138	-0.860236	-0.893218	-0.737858	-1.05517	-0.53384	-1.04816	-1.09627	-0.937332	-1.00268	-0.901388	-0.900875	-1.29482	-0.979749	-0.987797	-1.01788	-1.00885	-1.01807	-0.93247	-1.2226	-0.964889	-0.770675	-1.03171	-0.679683	-0.758073	-1.07863	-0.44697	-0.756277	-0.926358	-0.543403	-0.932071	0.772375	-1.44303	0.199523	-0.46261	0.277997	-0.289929	-0.0542431	-0.0863946	-1.71372	0.732937	1.29294	-0.469472	-1.92976	-0.588973	-0.199117	-2.17769	0.723785	0.00384265	0.628844	0.721131	0.430378	-0.713943	1.23074	-0.336594	0.719645	-0.287188	0.146205	0.65171	0.0568946	0.226053	-0.0970062	-0.671293	0.625178	0.396184	0.225031	0.194004	-0.29007	1.76524	-0.567299	-0.0746447	-0.312957	-0.429136	1.62269	1.47614	0.363314	1.09731	-0.569981	0.754316	0.544733	0.3487	0.0627993	0.771339	1.6043	-0.258106	1.39956	-0.452776	-0.424721	0.293131	0.436479	0.334452	0.414583	-0.704755	0.856351	1.33125	-0.594264	0.205225	0.0723006	-0.619906	0.72816	0.205034	1.30485	0.908655	-0.247858	0.586463	-1.39689	0.188178	-1.35335	0.899946	0.768616	-1.20942	-0.57778	-0.676692	-0.0857175	0.250213	-0.314795	-0.419747	-0.167391	-0.516503	-0.43524	-0.763049	-1.11714	-0.277912	-0.303295	-0.697711	-0.450008	1.00714	-0.56635	1.74205	0.383948	-1.38872	-0.993707	-1.54937	-0.472739	1.06849	-0.98619	0.35589	-0.757567	-0.702892	0.78457	-0.129735	-1.39902	-1.09664	-0.359017	1.12367	0.934484	-0.331298	0.605096	0.647311	-1.40381	-2.04051	-2.00461	-1.92382	-1.18716	-1.93162	-1.52278	-0.843497	-0.526986	0.775356	-0.541976	-0.805421	-1.24269	0.213574	-2.24224	1.27921	0.743411	0.468076	-1.0865	-0.62292	-0.937373	-0.325781	-0.476148	-0.575906	1.35489	-1.75815	0.316139	-2.05914	-2.17953	-1.64994	-0.0867332	-1.61798	-2.57514	-2.13077	-1.57145	-2.27012	-2.05841	-0.584453	0.881915	1.30139	0.590388	2.04405	1.34538	0.0217135	0.845239	-0.448148	-0.0607532	0.235086	0.0479562	-0.706668	-0.938987	-0.655019	-1.00635	0.389536	-0.117654	0.868854	0.0871274	0.492114	-0.105562	0.307527	-1.78613	-2.32745	-1.51551	0.764196	0.872527	-0.948739	-0.42925	-0.429804	-0.151789	-0.10947	1.10094	0.747697	-0.912642	-0.554418	-0.205514	0.384792	0.114218	0.67569	-0.446796	-1.00661	-0.372902	0.552608	-0.53598	-1.84952	0.15757	-0.528462	-0.237236	-0.270264	-0.641899	-0.375146	-0.930749	-0.0911621	-0.524176	-0.182789	0.27899	-0.0934295	0.814657	0.135291	-0.816059	-0.637283	0.594571	-0.58315	0.0213874	-0.144146	1.6664	-0.391085	-0.295157	0.978833	-0.0915436	1.18984	2.02092	1.78061	0.289734	2.17983	-0.545639	-0.825334	-0.452255	0.133769	-0.408571	-1.49685	-0.890909	-0.261319	-0.527326	0.122537	-0.553225	-0.473691	-0.615031	-1.75261	0.320228	0.445931	0.629774	0.938284	-0.915452	-1.7893	-0.782207	-1.74333	-1.7863	0.165233	-0.426932	-2.03326	-1.0902	-0.0996796	-0.557374	0.45441	0.0251729	-0.696441	-0.976171	-0.290719	1.2428	-2.65952	0.7526	-0.567056	-1.51847	-0.118889	-1.22842	-0.725824	-0.205288	-0.959879	-0.343154	0.790814	0.879252	1.39524	0.280535	1.22477	0.83821	0.834367	0.79896	-0.0486936	-0.0761677	-0.0042032	-0.0029874	-0.290386	-0.861127	-0.016768	-0.688187	-0.51923	0.741606	-0.62709	-0.802667	-0.565869	-0.961525	-0.856068	-0.43502	-0.233243	0.339389	0.528672	0.0129545	1.5296	1.10114	0.836312	0.445743	1.33295	0.880386	0.894719	0.175009	0.807599	1.56806	2.13823	2.50047	1.20531	1.19143	0.967555	0.58092	-1.16309	0.769264	1.54123	0.433833	0.753124	0.660189	1.07658	1.85203	1.03899	0.696382	0.887562	0.367564	0.475599	0.467655	0.512598	0.52334	2.43757	-1.96554	-1.27511	-0.262545	-1.02824	-1.0817	-0.622297	0.120647	-0.682884	-1.23186	-0.315155	0.608699	0.840985	2.58976	1.00869	0.498525	0.303487	0.853125	0.909169	-0.851053	-0.411886	2.23965	0.513615	1.20794	1.12227	0.82168	-0.026065	0.157655	-0.205225	0.690873	1.44432	-0.679989	-0.927705	-1.15894	1.00907	0.636327	0.786282	0.360996	2.34025	-0.185271	-0.0134194	0.876541	0.964973	1.75962	1.60229	3.0281	0.547279	0.774395	1.01042	0.580053	0.892504	0.796089	0.479242	1.06798	1.04148	1.29504	1.23837	1.06576	1.02217	1.09743	0.727461	0.746536	1.16435	0.588349	0.981707	0.829387	1.00348	0.808341	-0.0684202	0.768924	0.89288	-0.801795	0.0769729	0.929849	0.641202	1.50999	1.10317	0.394268	-0.216382	0.612745	0.0864729	0.165122	0.0270193	-0.291912	-0.016555	-0.0208584	0.248079	-0.390203	0.383149	0.770631	0.807381	0.673696	0.663178	1.60874	0.471511	0.369755	0.496835	0.572193	0.182352	0.260341	0.187056	0.0493936	0.498974	0.341625	0.300359	0.413356	-1.48481	0.334162	0.34267	1.11266	0.333975	0.792042	0.424654	0.162737	-1.97387	1.04628	1.0892	0.843252	-0.0924277	0.414461	0.0304956	0.066334	-0.939215	0.663151	-1.57085	0.83631	1.25847	0.992871	0.592823	0.602327	2.47941	0.239963	0.42156	0.102118	-1.20879	1.28909	-0.0316021	1.62535	-0.10566	1.54541	0.888518	0.653501	0.580004	0.531459	0.54206	0.66043	-0.0251241	1.95408	0.936088	-0.448996	1.30003	0.249076	1.22274	-0.528987	-0.152137	0.864875	1.08348	0.879628	0.720519	1.25274	0.319914	2.70051	2.02018	0.860834	0.127288	0.621761	0.0396137	1.08316	0.714019	0.627247	0.565533	-1.17485	0.208023	1.19979	2.80796	1.03117	0.952741	-0.102132	0.0238755	0.629541	0.293661	0.364611	0.303456	0.613338	0.985111	1.49802	-1.50606	-1.02933	-1.4039	-1.25287	-1.63162	-0.954979	-0.815155	-0.86129	-1.16339	1.27347	0.367539	-0.0632994	0.168776	-0.244732	0.581835	0.124326	1.48869	1.02194	-0.685079	1.88569	-0.0084367	0.379399	0.597471	0.307499	0.894104	0.802262	2.13596	0.726606	-0.0774313	0.746628	2.21167	0.151692	1.70868	0.424254	0.999992	0.710128	0.892245	0.988942	0.0174559	0.991968	-0.0121136	0.185088	1.57366	2.41196	0.962649	1.11765	1.00712	-0.370007	1.84777	0.209747	-0.283681	-0.333445	1.12906	-0.337442	0.979158	-0.156054	0.578324	2.31076	1.48222	1.60486	0.669094	0.937125	0.670302	0.69267	1.02848	0.80692	1.38826	1.28289	0.557939	0.269611	2.21486	1.04605	1.21519	0.0210035	2.43576	-0.52215	-0.390252	0.142562	-0.419122	-0.940631	-0.606451	1.65067	1.10988	-1.3033	1.89844	0.237082	0.713287	-0.669404	-0.433831	-0.768089	-0.969742	-0.20044	-0.771922	-0.546716	0.0118832	0.484816	2.67344	-0.79387	0.890778	3.19608	2.61201	0.845612	0.688769	1.32836	0.576486	0.857208	1.01844	1.83621	1.18061	0.74101	0.275283	1.25038	1.02224	0.51081
LBCL_176	DLBCL	A	1	Male	81-90	3	Normal	1	0	2	Low	No	not performed	CMR	Yes	Non-progressor	na	na	1	43.4297	1	46.1255	22814035	1.06474	0	0.0101741	0.0111786	0.0174883	0.0561425	0.216954	0.464511	0.131712	0.0294703	0.00698449	0.00262865	0.00220982	0.00451954	0.00916075	0.00921693	0.00727886	0.00512769	0.00264215	0.935795	0.749765	0.239216	0.221417	0.2086	0.211344	0.230745	0.236347	0.227966	0.227696	0.236843	0.211706	0.224816	0.213817	0.223024	0.224714	0.21635	0.224622	0.214561	0.22462	0.231329	0.230974	0.222705	0.234397	0.224402	0.232217	0.234603	0.239521	0.249103	0.236296	0.215277	0.227783	0.22571	0.229526	0.230345	0.22069	0.233911	0.221213	0.225931	0.215361	0.211627	0.214497	0.223682	0.214698	0.227525	0.218923	0.223896	0.217626	0.220337	0.216209	0.22319	0.224599	0.23493	0.223871	0.219306	0.215503	0.224818	0.219381	0.224949	0.22936	0.228585	0.22705	0.213422	0.222796	0.22328	0.237669	0.215821	0.211787	0.213958	0.209318	0.205669	0.195437	0.231427	0.223707	0.223638	0.213465	0.213997	0.225881	0.221162	0.227234	0.21553	0.224363	0.234363	0.253328	0.233149	0.220346	0.214304	0.217811	0.225705	0.22305	0.2207	0.217626	0.205753	0.214646	0.205293	0.220532	0.207235	0.223074	0.234295	0.236909	0.217473	0.233137	0.234553	0.216465	0.230489	0.223865	0.237768	0.220135	0.219039	0.225951	0.211911	0.217761	0.219131	0.218833	0.226044	0.211266	0.221572	0.222542	0.219156	0.234723	0.216202	0.211809	0.217984	0.210568	0.223291	0.232673	0.230142	0.245553	0.220924	0.228874	0.229711	0.228288	0.216192	0.221593	0.23387	0.220483	0.211906	0.217178	0.213589	0.2204	0.224957	0.226185	0.219026	0.223613	0.216071	0.222864	0.235715	0.224151	0.220314	0.240754	0.224736	0.220737	0.211918	0.235808	0.217167	0.205923	0.219005	0.21828	0.225762	0.220374	0.227439	0.226354	0.230846	0.221333	0.219908	0.233198	0.216791	0.231281	0.215112	0.217265	0.221764	0.225529	0.224502	0.233027	0.211079	0.222105	0.217551	0.218375	0.213219	0.205234	0.214539	0.227551	0.23358	0.221282	0.216673	0.226239	0.219744	0.240875	0.224727	0.208367	0.221758	0.243821	0.212578	0.231191	0.226052	0.223199	0.215659	0.234437	0.227687	0.229949	0.234402	0.237728	0.221943	0.210412	0.219321	0.22095	0.212629	0.219301	0.223957	0.214529	0.213076	0.213453	0.222863	0.225251	0.2148	0.217272	0.250237	0.230039	0.252396	0.237092	0.200369	0.236441	0.237223	0.249913	0.24378	0.242643	0.205258	0.227624	0.218099	0.216256	0.209014	0.227663	0.225343	0.232453	0.224458	0.224726	0.220382	0.222752	0.239646	0.221229	0.229235	0.2096	0.208485	0.229734	0.222512	0.219426	0.225921	0.210791	0.216892	0.205352	0.212823	0.222516	0.231431	0.216288	0.224218	0.23006	0.215598	0.227258	0.221376	0.225979	0.210092	0.223083	0.2218	0.228704	0.217488	0.220383	0.219234	0.226182	0.2226	0.219297	0.198945	0.211981	0.234559	0.22278	0.213619	0.216559	0.213247	0.234632	0.211501	0.226066	0.228093	0.201905	0.210741	0.21692	0.225754	0.21467	0.232268	0.222551	0.222269	0.222614	0.212722	0.22105	0.247996	0.217321	0.215439	0.21754	0.221846	0.22147	0.232325	0.212421	0.221751	0.237332	0.232515	0.222684	0.239307	0.223008	0.220728	0.207631	0.217238	0.225296	0.228614	0.227518	0.224695	0.229648	0.218347	0.226561	0.229057	0.226405	0.226348	0.223896	0.222659	0.210363	0.236344	0.216275	0.218048	0.223878	0.231889	0.228583	0.211553	0.232211	0.219868	0.235618	0.215733	0.204711	0.21418	0.22858	0.209553	0.223593	0.220556	0.228842	0.217843	0.213533	0.227529	0.22753	0.223697	0.220246	0.223182	0.229367	0.21975	0.214225	0.222559	0.224113	0.214441	0.226566	0.225752	0.219412	0.226744	0.213348	0.222457	0.22138	0.218262	0.219773	0.22227	0.218677	0.216215	0.212797	0.218308	0.206403	0.20239	0.205211	0.218167	0.221833	0.222711	0.227906	0.226228	0.223087	0.223485	0.222022	0.224643	0.224777	0.219684	0.239946	0.230297	0.217546	0.222997	0.220497	0.228631	0.219654	0.212558	0.219464	0.214538	0.211719	0.227059	0.227606	0.223307	0.224327	0.216381	0.212404	0.215591	0.212197	0.217128	0.222437	0.214088	0.229448	0.239246	0.227437	0.220079	0.235733	0.234152	0.232608	0.223572	0.223869	0.226482	0.218305	0.222955	0.2182	0.219964	0.223828	0.211026	0.213668	0.211168	0.233771	0.229169	0.216139	0.221516	0.213052	0.231311	0.220299	0.222667	0.230801	0.226822	0.233437	0.212076	0.203576	0.213897	0.235141	0.236511	0.231669	0.22027	0.225008	0.218471	0.231768	0.222021	0.216967	0.220027	0.226593	0.219862	0.241294	0.221218	0.216798	0.225918	0.213981	0.235055	0.23	0.218634	0.224829	0.210059	0.216305	0.225851	0.222311	0.231703	0.219412	0.223936	0.216585	0.207822	0.209937	0.211995	0.215136	0.21658	0.224994	0.222454	0.22301	0.212305	0.218249	0.223616	0.221096	0.212529	0.213655	0.208232	0.223338	0.21053	0.232294	0.225975	0.223396	0.224783	0.211943	0.22607	0.224036	0.22124	0.217015	0.217913	0.220276	0.2214	0.218644	0.205088	0.225507	0.217413	0.217157	0.213876	0.2194	0.212731	0.20993	0.220945	0.226461	0.225106	0.221358	0.221664	0.224697	0.208126	0.219166	0.237058	0.223453	0.212898	0.917271	1.10926	0.741538	-0.499976	1.57865	0.727465	1.16258	0.984635	1.08748	0.204736	2.00016	0.356605	-0.254935	-1.97057	-1.01087	-1.04478	-1.78384	-1.4542	-0.801911	-0.952354	-0.75936	-0.719806	0.745987	-0.386487	-0.131934	0.219241	-0.384701	0.372517	0.165612	1.27942	-0.912255	-0.631463	-1.73949	-2.05283	-2.26155	0.73759	-0.170692	-0.0624178	0.0206668	0.403535	0.552922	0.388828	0.132598	1.33069	-0.172853	0.377945	0.295494	-2.14218	-0.28835	-0.241027	0.350098	-1.14552	0.166779	-2.00455	-0.74984	-2.18491	-1.61797	-0.161535	0.151178	-1.82539	-1.82721	-2.1202	-1.78141	-1.71251	-1.86921	-2.0516	0.605927	1.437	-1.63744	0.634141	-0.380247	-0.597212	-0.692171	-0.968175	-0.0144785	1.20842	1.02023	-0.399041	-1.16603	0.146494	0.805583	0.522947	0.0472303	0.595859	-0.800048	1.37605	-1.66435	-1.15583	0.269924	0.0250283	-1.25385	-1.8866	-2.06829	-1.90261	-0.0078546	-0.399768	0.526656	-1.52628	0.600116	-0.229712	0.230598	0.953959	0.936841	0.262513	-0.187735	-0.0739617	0.621849	0.32498	0.217344	0.959473	0.961325	0.295728	-1.67795	-0.944026	0.693932	1.05467	1.33108	0.870676	0.849343	0.11991	1.20673	-1.86398	-0.172565	-0.306912	-0.237422	0.175469	0.0551332	-0.599904	2.00695	-0.973889	-0.763445	-0.538761	-0.770997	-0.527732	-0.816396	-0.962842	-0.200211	-0.763699	-0.972548	-0.359331	0.012443	-0.321201	-0.498264	-0.422738	-0.185563	-0.359701	-0.760219	-0.871458	-0.90828	-0.645913	-0.341396	-0.998009	-0.735757	-0.459797	-0.788004	-0.576835	-1.03179	-0.952453	-0.769282	-0.998705	-0.803556	-1.04154	-0.0713417	-0.909766	-0.815478	-0.780411	-0.876164	-0.77689	-0.90036	-1.09644	-1.06805	-0.967391	-1.23167	-0.834364	-0.947535	-0.733889	-0.754277	-1.18979	-1.093	-0.429152	-0.915236	0.539008	-1.78497	-1.51853	-0.637387	-0.716738	-0.246632	1.47547	-0.0545385	-1.10088	0.444966	-0.0837732	-0.140851	0.167204	-0.314351	0.318346	-0.0827874	-0.501484	-0.725251	-0.0581043	0.253669	-0.105849	-0.316603	-0.866339	1.21699	1.40464	-0.60681	-1.58423	0.833336	-0.921569	-0.663467	-0.796488	0.618277	-0.906734	-0.699921	-0.266669	-0.613309	-0.923027	-0.889134	-0.672578	-0.822318	-0.327527	-1.10917	-0.724082	-0.459915	-0.60817	-0.608872	-0.711439	-1.0862	-0.927381	-0.857883	-0.679385	-0.691345	-0.737759	-1.00376	-0.347138	-0.88178	-0.954965	-0.750699	-0.98822	-0.698349	-0.827421	-1.19326	-0.889201	-0.819796	-0.823715	-0.892185	-0.936601	-0.8316	-1.03846	-0.772014	-0.482231	-0.914086	-0.433436	-0.732772	-0.985636	-0.356258	-0.539697	-0.844236	-0.389648	-0.847109	0.804139	-1.02109	-0.0422853	-0.148499	0.373489	-0.130757	0.135923	-0.013001	-1.69135	0.913834	1.11029	-0.118405	-2.05827	-0.624143	-0.305935	-2.23461	0.919334	0.241152	0.418902	0.504178	0.516252	-0.611889	1.04381	-0.27249	0.550233	-0.261521	0.179664	0.730698	-0.12533	0.594433	0.102063	-0.406254	0.691945	0.362972	0.207827	0.416819	-0.361992	1.83948	-0.711372	0.0818144	-0.188616	-0.388454	1.58596	1.52623	0.413438	0.872535	-0.686562	1.00779	0.735167	0.612513	-0.023158	0.859354	1.43228	-0.473784	1.21288	-0.367511	-0.197479	0.161097	0.652879	0.321789	0.536524	-0.647364	0.790071	1.38616	-0.48484	0.204089	-0.0564077	-0.610096	0.731854	0.107794	1.33047	0.82867	-0.319223	0.708647	-1.613	-0.0195697	-0.942851	0.60473	0.719262	-0.793403	-0.336107	-0.24074	0.0271656	0.0572514	-0.435058	-0.260541	-0.0970072	-0.165098	-0.201627	-0.235039	-0.571025	0.0582627	-0.285039	-0.257059	-0.0363713	0.81339	-0.298322	1.71079	0.248168	-0.799096	-0.41647	-0.993714	0.0871906	1.05073	-0.896094	0.453084	-1.03844	-0.360532	0.694062	-0.253192	-1.41173	-1.45455	-0.544892	0.897687	0.817988	-0.524626	0.381831	0.585116	-1.8484	-2.17681	-1.99561	-2.06029	-1.13586	-1.84929	-1.60986	-0.510703	-0.478704	0.566403	-0.713871	-0.621454	-1.38004	0.0779265	-2.13626	1.96252	1.18007	0.472823	-1.27661	-0.256367	-0.630481	0.0482148	-0.321663	-0.352556	1.29372	-1.56954	0.166143	-2.19859	-2.18642	-1.80454	-0.492922	-1.67156	-2.25445	-2.03638	-1.77908	-2.25168	-2.02248	-0.205375	0.838746	1.21234	0.527732	2.07897	1.19694	0.0214553	0.583261	-0.413928	0.3582	0.620255	0.368624	-0.491757	-0.60057	-0.281281	-0.512109	0.440313	0.100545	0.754985	0.347456	0.501368	0.0861245	0.427504	-1.87559	-1.95494	-1.34079	0.679475	0.695148	-0.618423	-0.0857162	-0.0532676	0.033318	-0.0788369	0.959998	0.672441	-0.98342	-0.221688	0.115211	0.227907	-0.0191646	0.720397	0.00851266	-0.514925	-0.0879182	0.476126	-0.472668	-1.91304	0.0251772	-0.218338	0.135941	-0.48522	-0.639013	0.151663	-0.31025	-0.0320898	-0.263754	-0.188642	0.246609	-0.0798581	0.887542	0.51997	-0.565318	-0.284432	0.43521	-0.297994	0.0505069	-0.0902155	1.42501	-0.0765316	-0.0996925	1.1236	-0.153695	1.19922	2.33136	2.68989	0.752832	2.80568	-0.628882	-0.354798	-0.757317	0.462305	-0.189424	-1.07529	-0.562042	-0.0391632	-0.253619	0.143256	-0.7205	-0.782915	-0.295772	-1.5567	-0.0045047	0.403341	0.591574	0.892326	-0.798081	-1.69459	-1.06527	-1.64245	-1.77855	0.611685	-0.481696	-1.89907	-0.774001	0.283442	-0.497318	0.468174	-0.111023	-0.169496	-1.25462	-0.605884	1.15524	-2.14023	0.794958	-0.153019	-1.40342	0.237559	-0.764988	-0.134138	-0.0839798	-0.679362	-0.196887	0.651347	0.740294	1.53703	0.784894	1.26093	0.530444	0.533081	0.702221	-0.250933	-0.276415	-0.285823	-0.335221	-0.51154	-1.28135	-0.22607	-1.00768	-0.687786	0.672555	-1.07109	-1.14317	-0.764312	-1.33278	-1.16983	-0.654422	-0.632989	0.282832	0.237076	-0.245811	1.58846	0.99447	0.591884	0.2354	1.24457	0.92617	0.710414	-0.264488	0.888831	1.6267	2.30542	2.59837	1.33406	1.08201	0.984396	0.680543	-1.09708	0.548479	1.60499	0.234974	0.416867	0.563993	0.933075	1.88638	1.15802	0.453192	0.784619	0.554421	0.0888152	0.41871	0.101171	0.282322	2.26773	-1.98862	-1.59525	-0.412776	-1.46238	-1.35077	-0.973595	-0.0018386	-1.1757	-1.54412	-0.65488	0.338824	0.514665	2.66225	0.818437	0.424353	-0.131597	0.669166	0.777487	-1.31779	-1.09618	2.31001	0.27439	0.910996	0.974091	0.638929	-0.257635	-0.239455	-0.539767	0.333211	1.41907	-1.16566	-1.26498	-1.51204	0.952521	0.587007	0.863533	0.370973	2.56012	-0.638852	-0.21247	0.587156	1.02267	1.86952	1.60626	3.33378	0.646898	0.618614	1.06364	0.651477	1.03319	0.899531	0.289754	1.1144	0.990269	1.26859	1.14663	1.14294	1.06345	1.02487	0.503122	0.483055	1.20642	0.56892	0.825386	0.964935	1.24474	0.610769	-0.442687	0.548083	0.895981	-1.20814	-0.204788	0.607497	0.514116	1.53912	0.930763	0.155252	-0.358421	1.03371	-0.182275	-0.0771303	-0.155846	-0.478705	-0.46823	-0.458942	-0.15866	-0.685059	0.450386	0.679236	0.883403	0.649312	0.381998	1.80613	0.5457	0.201156	0.542397	0.145846	-0.291478	-0.268776	-0.201236	-0.336614	0.0885082	-0.159908	0.101562	0.438884	-1.74274	0.0434441	0.172944	1.0535	0.291143	0.710735	0.145354	0.0683284	-1.86214	0.825444	0.996792	0.941592	-0.206745	0.0563956	-0.227322	-0.0922415	-1.23434	0.819545	-1.41594	0.716111	1.17911	0.730971	0.352036	0.591609	2.67173	-0.0288887	0.491628	-0.0565699	-1.38185	1.17416	-0.280388	1.70159	-0.311213	1.55564	1.15304	0.390653	0.605198	0.474543	0.126763	0.37167	-0.20751	2.00514	0.794482	-0.587253	1.33342	0.0283066	1.31988	-0.843974	-0.365991	0.569369	0.838317	0.793478	0.49946	1.29837	0.141917	3.02011	2.10696	0.892669	0.0110952	0.517813	-0.184972	1.16125	0.769506	0.548245	0.725606	-1.52862	0.282917	1.16645	2.82022	0.847746	0.926771	-0.432861	-0.100784	0.351619	0.0655951	0.0163913	-0.0101933	0.467862	0.995765	1.5313	-1.75652	-1.22684	-1.67925	-1.67989	-1.86369	-1.30594	-1.08291	-0.920787	-1.10444	1.08098	0.148492	-0.208824	-0.106841	-0.626475	0.50688	-0.125372	1.42259	0.730045	-0.940707	1.86907	-0.312821	0.127039	0.25917	0.227997	1.04916	0.829144	2.48839	0.410338	-0.311377	0.43365	2.30151	-0.16202	1.84645	0.719012	0.675962	0.237345	0.860308	0.984898	-0.218971	1.27605	-0.266068	0.194783	1.53756	2.5976	0.83382	1.05945	0.801345	-0.610893	2.17863	0.0185445	-0.480676	-0.552851	0.9461	-0.436116	0.918523	-0.382073	0.435249	2.26904	1.348	1.59372	0.649783	1.04334	0.569164	0.696078	0.619292	0.591565	1.4386	1.45186	0.422995	0.238505	2.21664	0.76628	1.05701	-0.45179	2.57517	-0.946014	-0.824514	0.174226	-0.621474	-1.12297	-0.956077	1.88634	0.905918	-1.36525	1.95632	0.128828	0.606903	-1.11515	-0.87876	-1.2367	-1.21358	-0.596831	-1.08165	-0.976917	-0.383995	0.180408	3.0482	-1.28301	0.851226	3.75478	3.04145	0.854007	0.756051	1.39969	0.832521	0.936495	1.03567	1.81599	0.924419	0.42422	0.0521734	1.25979	1.01266	0.312131
LBCL_177	DLBCL	NA	0	Male	61-70	4	Normal	1	6	3	Low	No	not performed	CMR	No	Progressor	na	na	1	13.2163	0	46.3228	24344476	1.0413	0	0.0286566	0.0216784	0.0269956	0.074687	0.215799	0.40545	0.129906	0.0281495	0.00582717	0.00175959	0.00116075	0.00202217	0.00417784	0.004498	0.00362927	0.00249482	0.0012525	0.931022	1.6785	0.272998	0.286958	0.276141	0.292031	0.296108	0.320683	0.300202	0.305514	0.307775	0.283117	0.298164	0.2906	0.299943	0.294075	0.294242	0.301356	0.296791	0.295429	0.298989	0.299387	0.289488	0.298767	0.292061	0.298999	0.302345	0.30017	0.316778	0.323849	0.292334	0.28796	0.299274	0.299219	0.304242	0.296897	0.292965	0.306596	0.301573	0.29436	0.276256	0.305269	0.303353	0.289484	0.306608	0.284936	0.302709	0.291647	0.300699	0.30526	0.287633	0.285757	0.30119	0.306035	0.279114	0.289555	0.295873	0.297154	0.293282	0.301025	0.314373	0.274859	0.272891	0.28133	0.271294	0.280434	0.281994	0.297768	0.276119	0.27891	0.290965	0.266546	0.307568	0.296919	0.304557	0.291824	0.302069	0.304405	0.295366	0.294764	0.312035	0.306346	0.305162	0.31932	0.302002	0.282891	0.285571	0.294886	0.297945	0.286332	0.292184	0.300033	0.2766	0.285252	0.285419	0.277775	0.263331	0.287698	0.317391	0.308539	0.289449	0.298201	0.299974	0.295008	0.311512	0.309953	0.321447	0.293901	0.291047	0.307559	0.296196	0.290554	0.290142	0.296815	0.286921	0.284173	0.290774	0.297248	0.277398	0.319456	0.300116	0.279781	0.279171	0.287829	0.277305	0.302522	0.307941	0.294151	0.277398	0.286065	0.301466	0.286408	0.287723	0.290571	0.295736	0.290355	0.288938	0.286999	0.282568	0.277014	0.311626	0.300052	0.29459	0.288524	0.296424	0.298664	0.29576	0.294946	0.294696	0.321519	0.29591	0.29615	0.29662	0.306457	0.294422	0.2743	0.294012	0.279033	0.27337	0.278497	0.30109	0.293828	0.293066	0.293569	0.282947	0.304333	0.292755	0.286265	0.2758	0.269175	0.301662	0.2807	0.286063	0.309456	0.279384	0.292234	0.296675	0.307221	0.296323	0.276718	0.280862	0.278194	0.301443	0.277888	0.270428	0.285792	0.284774	0.303896	0.295821	0.26826	0.301735	0.317146	0.276676	0.297916	0.314653	0.285173	0.295476	0.312818	0.306657	0.28805	0.310357	0.290853	0.298299	0.290548	0.287374	0.28349	0.296924	0.290298	0.285749	0.296365	0.281075	0.27812	0.293227	0.284241	0.280827	0.271215	0.329926	0.310018	0.327127	0.321757	0.269724	0.302989	0.312611	0.309343	0.324411	0.336283	0.274747	0.301005	0.288321	0.286354	0.290967	0.300714	0.297493	0.301414	0.293013	0.310716	0.288818	0.29716	0.32686	0.316413	0.306781	0.285767	0.293898	0.30338	0.295532	0.322974	0.305793	0.288384	0.285319	0.277821	0.291554	0.287162	0.306501	0.293409	0.287372	0.301422	0.287482	0.300752	0.304839	0.302251	0.296258	0.302704	0.294815	0.313083	0.295912	0.299996	0.293449	0.286933	0.301633	0.301172	0.279913	0.283469	0.309635	0.289674	0.2801	0.284262	0.27576	0.293993	0.272636	0.291915	0.302913	0.267337	0.280335	0.291504	0.315161	0.297892	0.315594	0.293732	0.304592	0.292681	0.286163	0.2893	0.317229	0.290979	0.28267	0.29944	0.295514	0.300622	0.306538	0.302352	0.287196	0.306448	0.303165	0.30536	0.331244	0.300642	0.300513	0.295679	0.292521	0.314054	0.294304	0.300757	0.301384	0.303661	0.293049	0.292663	0.305044	0.286157	0.301045	0.289634	0.29682	0.297291	0.318815	0.301838	0.290419	0.30809	0.305487	0.295429	0.296032	0.31776	0.285687	0.319082	0.300139	0.272261	0.293443	0.298921	0.27193	0.288089	0.306653	0.317592	0.280223	0.285861	0.294151	0.291605	0.299797	0.295117	0.30352	0.303369	0.296095	0.297916	0.306631	0.294868	0.291501	0.287145	0.284884	0.294812	0.303353	0.293575	0.28776	0.290893	0.284427	0.291445	0.289709	0.298135	0.287342	0.29331	0.302468	0.283472	0.274594	0.274577	0.287313	0.299709	0.290566	0.302416	0.29198	0.306367	0.302818	0.311508	0.296138	0.304718	0.287604	0.295415	0.296147	0.297274	0.28811	0.298781	0.294065	0.29785	0.291547	0.29604	0.284963	0.290569	0.302292	0.299253	0.308029	0.290812	0.290608	0.29087	0.285559	0.280303	0.291247	0.316324	0.291762	0.296326	0.30638	0.298237	0.306863	0.306571	0.31824	0.300018	0.296041	0.285115	0.288376	0.296413	0.28791	0.294066	0.283222	0.295355	0.288292	0.275933	0.279639	0.302604	0.301229	0.282692	0.282273	0.286132	0.292387	0.299608	0.297403	0.286197	0.288103	0.294995	0.278265	0.273342	0.272884	0.314014	0.29171	0.301562	0.283451	0.288118	0.278537	0.31154	0.292334	0.294669	0.28984	0.298433	0.292394	0.297781	0.297829	0.290544	0.31352	0.279405	0.311049	0.301589	0.283281	0.286297	0.290776	0.304412	0.305177	0.29157	0.30239	0.288404	0.290361	0.279473	0.289239	0.285625	0.284418	0.295775	0.284582	0.292324	0.288399	0.294737	0.277946	0.289761	0.292657	0.295582	0.288567	0.283022	0.271887	0.29494	0.289395	0.3029	0.296467	0.302139	0.29637	0.289614	0.293708	0.2996	0.296082	0.274022	0.302943	0.307747	0.280222	0.294047	0.288926	0.306355	0.301578	0.294049	0.278357	0.295764	0.294071	0.284713	0.286513	0.293678	0.291833	0.295218	0.288961	0.30542	0.292774	0.294352	0.306972	0.306185	0.291487	0.687736	1.09237	0.697513	-0.90474	1.80467	0.611801	1.3135	0.908981	1.20872	-0.119302	2.0036	0.345404	-0.255259	-2.04181	-1.17384	-1.05957	-1.78528	-1.58769	-1.09934	-1.07137	-1.11548	-0.85287	0.738807	-0.535335	-0.377572	0.185431	-0.567171	0.272804	0.13921	1.30085	-0.878224	-0.662721	-1.56284	-2.10823	-2.17275	0.649097	-0.229635	-0.136958	-0.228626	0.263883	0.422903	0.172028	-0.224538	1.5454	-0.418522	-0.0236098	-0.0299911	-2.16737	-0.361802	-0.316753	0.355388	-1.00602	0.293981	-1.87691	-0.643186	-2.1153	-1.65387	0.0821424	0.338268	-1.82681	-1.80666	-2.03721	-1.83016	-1.65053	-1.81638	-1.92795	0.336892	1.40552	-1.68871	0.419939	-0.486456	-0.674656	-0.909193	-0.993295	-0.21903	1.24331	1.02594	-0.57566	-1.05286	0.110589	0.667012	0.587073	-0.0558233	0.29022	-0.62797	1.15225	-1.3562	-1.06374	0.0757995	-0.13131	-1.17189	-1.89574	-1.98456	-1.98226	-0.270722	-0.353049	0.195248	-1.25247	0.708051	-0.474005	-0.0797852	0.941693	0.86001	0.0499442	-0.320742	-0.216894	0.259448	0.100803	-0.0071794	0.975987	1.01899	0.179116	-1.74018	-0.76076	0.34856	0.833518	1.55109	0.825218	0.68996	0.163321	1.4139	-1.88775	-0.377155	-0.461635	-0.227109	0.139296	0.16179	-0.592334	2.00818	-1.11925	-0.60248	-0.511803	-1.05571	-0.694112	-1.06717	-1.12069	-0.512254	-0.915053	-1.19062	-0.61373	-0.322052	-0.52673	-0.725653	-0.728864	-0.506255	-0.571448	-0.917984	-1.11791	-1.08291	-0.951512	-0.621709	-1.25868	-0.916987	-0.748557	-0.905611	-0.817852	-1.19021	-1.16772	-0.936768	-1.19616	-0.950815	-1.21824	-0.462887	-1.06151	-0.92939	-0.981631	-1.1359	-0.999525	-1.11841	-1.18728	-1.1952	-1.13538	-1.35581	-0.990256	-1.18344	-0.902087	-0.951944	-1.31911	-1.27282	-0.785083	-1.13368	0.346278	-1.73067	-1.43845	-0.717635	-0.802793	-0.23203	1.4607	-0.223831	-1.00654	0.270772	-0.193272	-0.183632	0.328229	-0.261562	0.0184671	-0.19853	-0.547679	-0.601122	-0.263163	0.0485167	-0.348438	-0.43656	-0.910733	1.44027	1.30506	-0.478349	-1.69709	0.364338	-0.14317	-0.7171	-1.01526	0.458004	-1.14377	-0.92849	-0.581282	-0.819929	-1.10534	-1.09759	-0.978158	-1.00898	-0.707355	-1.20548	-0.970892	-0.676092	-0.784936	-0.823903	-0.926514	-1.23427	-1.09851	-1.00526	-0.933768	-0.815609	-0.858053	-1.18749	-0.511214	-1.0822	-1.23503	-0.958645	-1.13696	-0.916637	-1.06365	-1.31205	-1.05395	-1.08129	-1.08978	-1.11323	-1.15859	-1.04388	-1.16732	-0.890673	-0.839958	-1.16806	-0.802093	-0.80384	-1.11785	-0.530297	-0.793694	-1.04111	-0.621949	-1.01417	0.566466	-0.866823	0.0513154	-0.174839	0.26555	-0.188251	-0.196619	-0.0887669	-1.56985	0.707255	1.30386	-0.424419	-1.83471	-0.762259	-0.385725	-2.07752	0.834748	0.120735	0.455702	0.431148	0.257693	-0.691012	1.17277	-0.510521	0.542022	-0.4024	0.0210597	0.351129	-0.0129569	0.265727	-0.131616	-0.706795	0.490473	0.17336	0.108142	0.0201939	-0.430821	1.92883	-0.792845	-0.108806	-0.392256	-0.531263	1.54327	1.66092	0.339162	1.01925	-0.737913	0.697194	0.418649	0.303805	0.028507	0.642785	1.5954	-0.505256	1.41746	-0.505012	-0.496337	0.168286	0.397834	0.208968	0.329712	-0.791728	0.931109	1.42953	-0.637703	-0.0843724	-0.169993	-0.573387	0.481426	-0.0863898	1.26577	0.863512	-0.539517	0.54126	-1.55891	0.137664	-1.17249	0.684008	0.679429	-1.0755	-0.595747	-0.480926	-0.113239	0.0146538	-0.390593	-0.357283	-0.122496	-0.252962	-0.425873	-0.467067	-0.851263	-0.131172	-0.176221	-0.439964	-0.310971	0.922364	-0.361373	1.87619	0.343623	-0.972722	-0.771059	-1.22496	-0.267756	0.849216	-0.927063	0.363441	-0.759748	-0.56053	0.794963	-0.261952	-1.12916	-1.30502	-0.571952	1.00665	0.747309	-0.409592	0.263436	0.307112	-1.74517	-2.20065	-2.0281	-1.90226	-1.25774	-1.96557	-1.6746	-0.512761	-0.41842	0.52263	-0.762682	-0.639566	-1.16467	0.35219	-2.05407	1.32608	0.770438	0.246506	-1.00193	-0.553767	-0.780649	-0.240545	-0.502215	-0.505877	1.26936	-1.44067	0.384378	-2.20704	-2.15987	-1.71642	-0.259007	-1.63701	-2.29659	-2.05183	-1.67888	-2.10887	-2.05004	-0.688256	0.851975	1.11702	0.578493	2.12011	1.20505	-0.306187	0.59685	-0.343775	0.0737616	0.283113	0.0017745	-0.650893	-0.751765	-0.51906	-0.678828	0.307187	-0.107867	0.888139	0.304781	0.412447	0.0164139	0.208444	-1.89832	-1.96022	-1.3874	0.620035	0.634266	-0.613785	-0.245226	-0.227066	-0.313136	-0.156792	0.819549	0.607315	-0.960924	-0.568558	-0.303109	0.204851	-0.0483551	0.502639	-0.312198	-0.765037	-0.28985	0.441249	-0.509425	-2.00366	0.104139	-0.382906	-0.0683545	-0.256811	-0.625797	-0.158041	-0.54946	-0.0995977	-0.409824	-0.201739	-0.0157903	-0.390944	0.815626	0.302572	-0.641504	-0.33535	0.481884	-0.430528	-0.0634277	-0.112359	1.63561	-0.0858204	-0.141352	0.798984	-0.0958524	0.985097	2.10629	1.39227	0.153266	1.79674	-0.68735	-0.428661	-0.949395	0.0102092	-0.607566	-1.34608	-0.816507	-0.220921	-0.379813	0.152475	-0.757031	-0.769758	-0.572411	-1.62257	0.171052	0.295244	0.565715	0.993058	-0.815823	-1.80702	-0.918301	-1.82271	-1.91221	0.277252	-0.343523	-1.803	-0.694356	-0.138527	-0.478498	0.373434	-0.0866613	-0.459567	-1.13589	-0.428701	1.09426	-1.80018	0.644413	-0.490113	-1.35519	-0.141798	-0.86207	-0.438606	-0.299586	-0.776171	-0.396188	0.556721	0.732887	1.33373	0.485159	1.15406	0.746428	0.784497	0.758142	-0.0055204	0.0179243	0.0100719	-0.110087	-0.306855	-0.9634	-0.0147423	-0.791491	-0.531743	0.815296	-0.745719	-0.913802	-0.506537	-1.00472	-0.936857	-0.421957	-0.355776	0.468348	0.490877	-0.0187578	1.66256	1.15963	0.822777	0.492183	1.41316	1.04227	0.88296	-0.0203483	1.09019	1.74106	2.23065	2.66235	1.36251	1.14485	0.974303	0.766447	-0.944061	0.703808	1.69905	0.373955	0.493393	0.684008	1.10476	1.87307	1.12491	0.724116	0.916133	0.468054	0.275043	0.685569	0.318379	0.619827	2.39277	-1.52851	-1.24904	-0.151643	-1.11446	-1.07969	-0.738577	0.209642	-0.794203	-1.25003	-0.396753	0.492915	0.674326	2.68442	0.94832	0.637847	0.213062	0.939875	0.95663	-1.01585	-0.803084	2.33066	0.519239	1.20246	1.17373	0.75065	0.140676	0.164449	-0.215861	0.446767	1.45374	-0.80994	-0.966959	-1.22576	1.13808	0.799938	0.808158	0.642712	2.50965	-0.368457	0.154842	0.809729	1.06769	1.7319	1.59434	2.88214	0.790335	0.777068	1.08786	0.767901	0.997536	1.08292	0.62457	1.21824	1.2009	1.34213	1.26938	1.2428	1.19578	1.17275	0.892966	0.730205	1.35093	0.791113	1.02034	0.958695	1.08556	0.732487	-0.197569	0.667871	0.96862	-0.952401	0.0630743	0.88863	0.714785	1.53507	1.07054	0.258602	-0.346826	1.1666	0.0363021	0.0770272	-0.0760423	-0.342211	-0.261626	-0.1985	0.0522394	-0.491599	0.599603	0.727866	0.820692	0.672312	0.618926	1.82354	0.554352	0.424276	0.692081	0.44006	-0.0075072	0.0322482	0.155989	-0.0114072	0.390137	0.199442	0.323573	0.671543	-1.34032	0.333412	0.35063	1.20068	0.375472	0.900547	0.390849	0.242846	-1.49143	1.05722	1.19822	0.876143	0.061269	0.36485	-0.0294166	0.104062	-1.01944	0.876546	-0.951995	0.755464	1.29081	0.89913	0.63906	0.786603	2.58144	0.216906	0.748196	0.206628	-0.999347	1.14903	-0.0650983	1.86224	-0.0714598	1.56746	1.01693	0.49732	0.514104	0.529697	0.44915	0.618575	-0.0307748	1.91919	0.980378	-0.307282	1.28542	0.108192	1.25678	-0.455935	-0.0821106	0.87172	1.13945	0.844514	0.786982	1.27956	0.30315	2.71913	1.82775	0.949759	0.0850409	0.69868	0.212408	1.20325	0.708718	0.643516	0.769716	-1.20246	0.440572	1.29271	2.72735	0.977475	0.986706	-0.388156	0.0590864	0.45143	0.309906	0.314078	0.325925	0.701671	1.06024	1.59338	-1.5487	-1.03803	-1.38053	-1.32111	-1.54262	-1.02493	-0.847451	-0.678783	-0.661694	1.32712	0.489322	-0.225297	0.214778	-0.341314	0.769491	0.196923	1.54157	0.925747	-0.794928	1.89785	-0.0698936	0.358014	0.505219	0.268819	1.12186	0.937908	2.25451	0.645282	-0.0708529	0.500661	2.31379	0.0765843	1.77803	0.672562	0.887099	0.483035	0.862812	1.02172	0.0604217	1.15416	0.0783344	0.296751	1.67404	2.54936	1.05117	1.25962	0.850681	-0.30088	2.00481	0.0839623	-0.185938	-0.285936	1.14517	-0.129264	0.958738	-0.350625	0.584436	2.33572	1.51312	1.77546	0.795155	1.1448	0.716582	0.756484	1.0447	0.933124	1.4708	1.50446	0.542189	0.374215	2.31799	1.10861	1.01942	-0.0307005	2.39901	-0.63453	-0.519841	0.219078	-0.455787	-0.891069	-0.637782	1.7717	1.03765	-0.879957	2.08274	0.207444	0.564815	-0.755566	-0.535261	-0.908558	-0.972004	-0.317563	-0.864546	-0.632374	-0.068174	0.432765	2.92266	-0.928394	0.920977	3.49012	2.87421	0.724042	0.823193	1.2752	0.731569	0.978357	1.03238	1.79147	0.987023	0.727407	0.371187	1.34336	1.11932	0.519527
LBCL_016	HGBL	B	1	Male	61-70	3	Elevated	0	0	3	High	DH	SD	PMD	No	Progressor	0.992887	1	1	4.53694	1	8.02183	62517558	2.93694	0.2038	0.00786521	0.00871345	0.0145437	0.0474089	0.19331	0.476355	0.16031	0.0372924	0.00776439	0.00245579	0.00196029	0.00373185	0.00733807	0.00795433	0.00690753	0.00477069	0.00229627	0.943852	1.2054	0.158608	0.185926	0.162145	0.176858	0.198583	0.201848	0.199476	0.178999	0.197786	0.173548	0.178839	0.170681	0.184891	0.174011	0.164951	0.175471	0.178459	0.190016	0.18128	0.177089	0.18557	0.190203	0.181172	0.167245	0.167102	0.208875	0.207689	0.187712	0.174097	0.180057	0.181609	0.1847	0.177291	0.179327	0.18749	0.186236	0.185792	0.181881	0.156825	0.172112	0.180459	0.170921	0.176092	0.170958	0.188612	0.178646	0.186868	0.190236	0.164581	0.16978	0.17243	0.174687	0.17087	0.178084	0.182503	0.178838	0.178864	0.189497	0.186539	0.164317	0.169947	0.184637	0.189055	0.192	0.167563	0.182578	0.169909	0.166155	0.163117	0.146104	0.17424	0.18383	0.169786	0.16614	0.16972	0.178964	0.178305	0.167669	0.164863	0.19148	0.192306	0.200051	0.184359	0.18326	0.169318	0.17297	0.180292	0.182184	0.175256	0.17965	0.171639	0.166457	0.159273	0.168428	0.15323	0.175872	0.18383	0.199358	0.166589	0.177391	0.185451	0.184672	0.188192	0.193873	0.201957	0.174018	0.178854	0.193615	0.176924	0.18232	0.17717	0.192057	0.19426	0.170522	0.18371	0.193365	0.165167	0.20352	0.177545	0.162469	0.174592	0.195384	0.170495	0.19955	0.198071	0.199479	0.167939	0.190217	0.185325	0.187839	0.19228	0.172396	0.175436	0.176464	0.170006	0.177608	0.16848	0.165568	0.176953	0.172719	0.183268	0.176685	0.181556	0.181447	0.172873	0.186215	0.181906	0.198129	0.187134	0.182624	0.16475	0.175169	0.17171	0.15446	0.188301	0.158301	0.162643	0.16635	0.183796	0.193149	0.177023	0.18946	0.177136	0.1979	0.176953	0.188933	0.172968	0.184455	0.172976	0.172554	0.164873	0.196581	0.16271	0.189969	0.167391	0.195736	0.188053	0.169587	0.176403	0.166781	0.194728	0.178273	0.169281	0.192251	0.184984	0.201716	0.168541	0.152789	0.177473	0.217683	0.17382	0.198453	0.20961	0.174034	0.173874	0.193187	0.185056	0.169149	0.185591	0.185888	0.182525	0.166574	0.161256	0.1734	0.176022	0.169963	0.166902	0.17433	0.170366	0.187947	0.190218	0.174184	0.178584	0.162174	0.198078	0.193609	0.216888	0.216092	0.151539	0.202314	0.177469	0.201641	0.188744	0.200619	0.159819	0.169245	0.16819	0.168168	0.17437	0.183801	0.184196	0.182303	0.183359	0.195762	0.188518	0.173678	0.210237	0.187444	0.178677	0.169195	0.166929	0.208179	0.166835	0.162735	0.176119	0.165121	0.161853	0.169495	0.184876	0.167668	0.187519	0.180376	0.181838	0.192018	0.167395	0.195376	0.178232	0.182275	0.175939	0.183905	0.17425	0.198213	0.178162	0.179785	0.16955	0.166639	0.183139	0.188541	0.163677	0.17615	0.184865	0.170743	0.169573	0.171918	0.155812	0.19951	0.164881	0.175094	0.172899	0.162898	0.156871	0.177473	0.182624	0.169946	0.18234	0.161443	0.188429	0.191412	0.176192	0.171409	0.202117	0.178935	0.169748	0.175025	0.174066	0.170117	0.197268	0.177583	0.175586	0.191061	0.169895	0.169005	0.211718	0.17954	0.178347	0.189879	0.167398	0.185571	0.172587	0.183359	0.184583	0.188063	0.174642	0.179181	0.199941	0.169419	0.189034	0.179556	0.179128	0.175284	0.185453	0.179821	0.171793	0.177283	0.178809	0.174246	0.179407	0.185568	0.168075	0.204425	0.188262	0.152105	0.169101	0.168539	0.159984	0.187168	0.174717	0.196293	0.170607	0.172797	0.176248	0.169557	0.178353	0.177108	0.188056	0.199377	0.178203	0.177265	0.187933	0.182154	0.179235	0.177746	0.178893	0.17036	0.1703	0.181898	0.183062	0.19226	0.178484	0.173158	0.165352	0.175121	0.188469	0.180452	0.166281	0.176115	0.14611	0.158436	0.172397	0.168689	0.173459	0.17134	0.164829	0.173833	0.180256	0.182526	0.187543	0.197288	0.175275	0.182635	0.185845	0.181256	0.178214	0.186927	0.17319	0.193221	0.174195	0.18213	0.181417	0.172907	0.188725	0.197512	0.179783	0.175131	0.168693	0.182045	0.181542	0.161095	0.1621	0.185636	0.174589	0.185758	0.174468	0.184066	0.177095	0.187732	0.219201	0.203122	0.187279	0.173882	0.167514	0.192442	0.18385	0.182451	0.169501	0.19845	0.167059	0.1692	0.180675	0.212168	0.18261	0.187596	0.167935	0.174747	0.177757	0.177693	0.196264	0.181163	0.179922	0.193982	0.165231	0.170205	0.178373	0.19388	0.178648	0.180626	0.186528	0.180892	0.173307	0.173714	0.175664	0.157801	0.163193	0.177833	0.190525	0.193192	0.169262	0.176241	0.181987	0.169985	0.192507	0.19083	0.179263	0.174796	0.169899	0.178521	0.184733	0.176587	0.176714	0.169162	0.171922	0.163952	0.160157	0.163229	0.168171	0.170538	0.162547	0.180827	0.172512	0.169862	0.179142	0.172381	0.174435	0.177526	0.177513	0.167365	0.185069	0.174128	0.175871	0.17858	0.183932	0.182459	0.171006	0.168938	0.186662	0.178003	0.169468	0.151001	0.188257	0.184022	0.194444	0.175375	0.168762	0.200114	0.175366	0.180048	0.193837	0.180284	0.173149	0.164632	0.167068	0.17428	0.176924	0.167593	0.16896	0.178558	0.159711	0.18364	0.200272	0.189305	0.156267	0.757107	1.08573	0.681879	-0.354079	1.51965	0.84565	1.22978	0.731225	1.18916	0.0085368	1.76995	0.646334	-0.0210686	-2.59683	-1.22781	-1.23876	-1.66073	-1.61913	-1.08954	-1.18623	-1.08608	-0.970362	0.820082	-0.474798	-0.259039	0.414141	0.078247	0.479288	0.416158	1.30007	-0.940398	-0.774101	-1.67361	-2.5886	-2.61879	0.872357	-0.0228449	0.230177	0.274021	0.526335	0.501763	0.386832	0.106529	1.40448	-0.0146304	0.163546	0.399013	-2.36422	0.104793	0.215429	0.677427	-0.750321	0.311358	-2.18578	-0.0921309	-1.96687	-1.5557	0.119345	0.355601	-1.4213	-1.26157	-1.89782	-1.62988	-1.32361	-1.63286	-1.76923	0.606261	1.33158	-1.42274	0.632482	-0.0880577	-0.303292	-0.406275	-1.47695	-0.0014573	1.1887	0.960601	-0.505414	-0.501454	0.554627	0.815953	0.624178	0.224614	0.462098	-0.373016	1.27334	-1.14734	-1.26231	0.37247	0.24858	-0.741856	-1.62232	-1.87759	-1.60187	0.214379	-0.0315113	0.412812	-0.771528	0.693993	-0.175908	0.11645	1.07423	1.0341	0.117197	0.160478	-0.182167	0.510979	0.444236	0.090287	1.05376	1.0062	0.336754	-1.48499	-0.279829	0.412339	0.746807	1.35567	0.850742	0.785436	0.316411	0.52499	-1.47049	0.00310373	0.0440807	0.0626556	0.338988	0.231149	-0.259466	1.77452	-0.588145	-0.184086	-0.904478	-1.59922	-1.22972	-1.63176	-1.64627	-1.02022	-1.55474	-1.7269	-1.18545	-0.869823	-1.23667	-1.33603	-1.29838	-1.15455	-1.11631	-1.40054	-1.65762	-1.63569	-1.38232	-1.0779	-1.72298	-1.4559	-1.22292	-1.44319	-1.40363	-1.65022	-1.70019	-1.4813	-1.65649	-1.50955	-1.69638	-0.99635	-1.53626	-1.55463	-1.49613	-1.62121	-1.55189	-1.63692	-1.75186	-1.75691	-1.66894	-1.86057	-1.59788	-1.67343	-1.52616	-1.48594	-1.87073	-1.77023	-1.29692	-1.6811	0.238003	-1.17652	-1.09052	-0.534308	-0.189422	0.213049	1.27413	0.0590872	-0.584379	0.414666	-0.0065196	-0.0074818	0.412775	0.0843938	0.386474	0.140421	-0.0980845	-0.133483	0.233607	0.404419	0.114074	-0.221094	-0.618633	1.18271	1.35383	-0.156773	-1.31102	0.513718	0.693469	-0.270059	-0.40978	0.64599	-1.50355	-1.38703	-1.14227	-1.34387	-1.66047	-1.62954	-1.4599	-1.44937	-1.17926	-1.69551	-1.40555	-1.21129	-1.36847	-1.41945	-1.38243	-1.63423	-1.41363	-1.52655	-1.48103	-1.26481	-1.32114	-1.53405	-1.14679	-1.60258	-1.61369	-1.52455	-1.52306	-1.49416	-1.58003	-1.7976	-1.5316	-1.57842	-1.6062	-1.56595	-1.562	-1.51625	-1.73628	-1.55428	-1.28584	-1.54837	-1.17317	-1.34424	-1.59884	-1.17208	-1.25015	-1.43711	-1.19149	-1.5554	0.770736	-0.735316	0.385709	0.0578373	0.507683	0.0152178	0.258123	0.139158	-1.29067	0.915859	1.15268	0.00505628	-1.38796	-0.0877236	0.203379	-1.64534	0.843945	0.123328	0.641637	0.566365	0.520326	-0.213126	1.16521	0.0750677	0.740881	0.0696491	0.380119	0.733806	0.301943	0.445592	0.294773	-0.195542	0.710738	0.501643	0.403452	0.482335	0.0832449	1.65617	-0.215305	0.263968	-0.0142538	-0.0306201	1.40531	1.36125	0.577899	1.07675	-0.154319	0.8409	0.653552	0.560745	0.330855	0.832411	1.47807	-0.0034557	1.17267	-0.047642	-0.0336747	0.429487	0.655011	0.588417	0.655857	-0.225674	0.955695	1.32773	-0.13943	0.341237	0.376835	-0.145279	0.754715	0.351761	1.23237	0.808313	0.0072469	0.839486	-1.81738	0.319583	-0.964486	0.81422	0.742415	-0.721968	-0.17531	-0.261069	0.0372293	-0.320543	0.0945777	0.0560685	0.308026	0.0845865	-0.369336	-0.255303	-0.473822	0.137285	0.0578217	-0.184652	0.194895	0.892287	-0.226102	1.57728	0.425137	-0.639598	-0.127064	-0.707225	0.0268858	0.885367	-0.435651	0.544042	-0.311466	-0.30608	0.877474	0.105813	-0.87848	-0.903553	-0.39992	1.12948	0.972006	-0.0833242	0.528008	0.527472	-0.701777	-2.46169	-2.68948	-1.33411	-1.0824	-1.71243	-1.33014	-0.150021	-0.0866866	0.724322	-0.684434	-0.215502	-0.527868	0.226722	-1.16494	1.24794	0.717229	0.499011	-0.666929	-0.409885	-0.669898	-0.0069087	-0.0636421	-0.241583	1.27614	-1.34762	0.446442	-2.40866	-2.79791	-1.43855	-0.249407	-1.41927	-1.96652	-2.00679	-1.31028	-1.71281	-1.56586	-0.719439	0.892038	1.12238	0.472106	1.81404	1.05023	0.289358	0.716732	0.0412031	0.452834	0.534455	0.443805	-0.296848	-0.539392	-0.328446	-0.398174	0.521691	0.037255	0.940882	0.103169	0.693931	0.127593	0.611891	-1.91307	-1.84951	-1.09795	0.684114	0.741087	-0.180974	0.255531	-0.12775	0.153193	0.363706	0.862265	0.736407	-0.391027	-0.0614404	0.197381	0.396627	0.268323	0.842205	0.0511158	-0.441181	0.0263909	0.497946	-1.00376	-1.61005	0.420954	0.0803079	0.310512	0.112778	-0.104138	0.171692	-0.218947	0.290074	-0.094177	-0.496762	0.529338	0.263257	0.968198	0.370905	-0.0735295	-0.0948234	0.559387	0.00417713	0.094234	-0.0170303	1.39232	-0.231794	0.0471583	1.03844	0.146767	1.04265	2.15364	2.12248	0.752086	2.63936	-0.190733	-0.283387	-0.199452	0.167434	-0.805548	-1.96826	-0.826072	0.151596	0.00849312	0.150487	-0.272676	-0.210365	-0.513961	-1.48613	0.264442	0.573768	0.758468	0.954511	-0.608994	-1.5438	-0.677928	-1.52616	-1.59865	0.389466	-0.0139514	-1.05521	-0.40945	0.165047	-0.095354	0.687124	0.0580848	-0.0978541	-0.909794	-0.365226	1.18716	-1.10761	0.824358	-0.195684	-0.865349	0.521981	-0.36335	0.11011	0.218665	-0.327398	0.398328	0.652059	0.750399	1.34132	0.392319	1.1469	0.700518	0.663814	0.596525	-0.0869866	-0.149563	-0.205126	-0.250764	-0.401126	-0.937095	0.0524371	-0.553092	-0.695334	0.697087	-0.677872	-0.883553	-0.594883	-0.983302	-0.773866	-0.337929	-0.23136	0.289212	0.335915	0.1072	1.3998	0.965318	0.632095	0.366926	1.18297	0.74828	0.697713	0.0687956	0.784231	1.74588	2.08917	2.34347	1.05653	0.893574	0.752457	0.538528	-1.6921	0.406456	1.41313	0.396563	0.433824	0.576773	0.974853	1.68188	0.90989	0.503235	0.715044	0.390608	0.181453	0.497065	0.24489	0.503715	2.15804	-1.05523	-1.42718	-0.278417	-1.1004	-1.34569	-0.74888	0.136939	-0.677065	-1.292	-0.317547	0.33644	0.626233	2.3405	0.88685	0.451271	0.26705	0.65711	0.928543	-0.944933	-0.372428	2.09246	0.284539	0.782177	0.898042	0.665778	-0.120124	-0.0247873	-0.418872	0.623774	1.37724	-0.689781	-0.79839	-1.13134	0.79188	0.492062	0.916418	0.294448	2.1365	-0.299104	-0.0923745	0.641542	0.829546	1.55569	1.37117	2.93071	0.500044	0.878965	0.871046	0.640411	0.765468	0.719082	0.46223	0.860678	0.823821	1.04096	0.936413	0.883509	0.835656	0.823119	0.607138	0.59809	0.969263	0.560272	0.798885	0.694795	0.913287	0.537157	-0.136633	0.452418	1.00877	-1.43845	0.00414491	0.778272	0.517256	1.3548	0.964053	-0.197608	-0.94893	-0.0419183	-0.19496	-0.0304448	-0.400932	-0.640416	-0.464834	-0.438416	-0.13448	-0.843105	0.419737	0.571608	0.722435	0.627607	0.571505	1.39912	0.421974	0.127265	0.464393	0.272935	0.0889238	0.124885	0.196372	-0.0658439	0.640933	0.135274	0.557525	0.348326	-1.27249	0.227039	0.276109	0.959098	0.23268	0.593019	0.329281	0.258653	-1.18128	0.901705	0.970686	0.775208	-0.170701	0.201231	-0.0006992	0.0673885	-0.929495	0.66779	-0.932566	0.556613	0.994352	0.673248	0.349559	0.510044	2.23264	-0.195358	0.351495	-0.677767	-1.194	1.09457	-0.0430892	1.74384	-0.0846627	1.29722	0.633245	0.364358	0.492331	0.513661	0.394628	0.789808	0.0811726	1.82815	1.02414	-0.388159	1.36298	0.195848	1.39787	-0.453212	-0.147629	0.96942	1.12807	0.627264	0.745496	0.955248	0.229232	2.73868	2.02888	1.0351	0.147052	0.768364	-0.0360168	0.877797	0.615971	0.333395	0.625632	-1.55601	0.346531	0.919074	2.5473	0.984773	0.776725	-0.71205	0.130422	0.603958	0.243845	0.245786	0.216451	0.455518	0.788574	1.40431	-2.0485	-1.54799	-1.55592	-1.22952	-1.67878	-0.97104	-1.81619	-0.971413	-0.749938	1.08567	0.180167	-0.297864	0.17898	-0.230428	0.437024	0.0903049	1.21459	0.701397	-1.71767	1.6972	0.0684951	0.513585	0.409192	0.428858	0.727825	0.7235	2.11416	0.66207	-0.178904	0.693236	2.20893	0.145168	1.56736	0.701227	0.783733	0.398075	0.727075	0.635971	-0.0110373	0.83676	-0.0476406	0.215523	1.33085	2.29522	1.06598	1.15097	0.952555	-0.278068	1.99571	0.20823	-0.229719	-0.282336	1.1859	-0.375989	0.833689	-0.649036	0.400342	2.05782	1.44334	1.66694	0.486032	0.959186	0.318702	0.50394	0.72257	0.521455	1.27708	1.1775	0.478464	0.0535901	2.01655	0.799354	0.75373	-0.159879	2.40256	-0.554287	-0.355338	0.252865	-0.763316	-0.898354	-0.51503	1.61319	0.87597	-0.867727	1.90288	0.103424	0.359462	-0.685649	-0.469821	-0.746218	-1.06749	-0.242047	-0.864449	-0.500855	-0.0755872	0.499454	2.59877	-1.02842	0.704388	3.10672	2.54988	0.621898	0.673085	1.18927	0.616164	0.776315	1.1641	1.79567	1.1415	0.471612	0.367622	1.00336	0.994601	0.500241
LBCL_179	DLBCL	NA	0	Male	71-80	4	Elevated	1	3	4	High	No	not performed	CMR	Yes	Non-progressor	na	na	1	24.8216	0	43.594	13195280	0.584	0.3012	0.0154094	0.0169812	0.0287632	0.102246	0.262687	0.408696	0.106504	0.0220744	0.00434102	0.00130064	0.00098933	0.0016582	0.00291492	0.00306949	0.00245187	0.00166985	0.00078351	0.940123	2.05528	0.360787	0.367088	0.366901	0.36088	0.388796	0.387254	0.386965	0.382942	0.391214	0.35121	0.367489	0.36115	0.374234	0.390776	0.375205	0.372833	0.371443	0.394248	0.395309	0.386082	0.357252	0.381399	0.385186	0.359375	0.358119	0.399969	0.388663	0.388716	0.372582	0.386324	0.372942	0.391836	0.371813	0.365538	0.375231	0.385231	0.383807	0.372651	0.366466	0.370784	0.384729	0.372992	0.381225	0.365624	0.391244	0.389266	0.391085	0.385006	0.377271	0.366871	0.388916	0.400168	0.38176	0.385773	0.401439	0.398052	0.39842	0.4204	0.377789	0.381125	0.396496	0.415437	0.381235	0.408632	0.379626	0.393642	0.373036	0.381768	0.377766	0.366105	0.376217	0.391672	0.379017	0.382681	0.403281	0.397025	0.396536	0.383798	0.380155	0.402982	0.410178	0.416301	0.407944	0.379891	0.388568	0.383657	0.389907	0.396486	0.39734	0.39615	0.379132	0.404399	0.376371	0.382112	0.370691	0.366176	0.392128	0.378773	0.392181	0.387951	0.379242	0.374097	0.388619	0.38366	0.418838	0.374228	0.36395	0.38126	0.360014	0.356695	0.367656	0.399176	0.388072	0.364766	0.374931	0.379707	0.360334	0.392663	0.381736	0.356903	0.363891	0.386305	0.375525	0.39029	0.387822	0.370138	0.383606	0.368949	0.360994	0.379462	0.376517	0.378995	0.372836	0.364202	0.348972	0.360718	0.349953	0.364937	0.388928	0.373838	0.372974	0.372624	0.370172	0.374235	0.370008	0.366857	0.360219	0.388172	0.373854	0.370855	0.367626	0.374529	0.398151	0.346097	0.381427	0.380419	0.378081	0.381966	0.392573	0.405997	0.389511	0.401266	0.413044	0.423466	0.396025	0.394945	0.391308	0.382092	0.393871	0.375409	0.400375	0.431881	0.396141	0.426313	0.393626	0.400223	0.400548	0.361995	0.384457	0.387061	0.404898	0.379169	0.377938	0.403856	0.397032	0.369683	0.343506	0.326981	0.35406	0.440548	0.385199	0.435318	0.415478	0.394994	0.393326	0.409005	0.427865	0.417695	0.411685	0.397234	0.411168	0.405396	0.408674	0.420569	0.399309	0.404993	0.403108	0.401134	0.413221	0.418537	0.432247	0.410147	0.435793	0.433228	0.400051	0.384575	0.410894	0.451005	0.390719	0.426606	0.428522	0.435759	0.459291	0.455598	0.384216	0.375752	0.397496	0.376933	0.40168	0.402407	0.406686	0.394651	0.405111	0.413306	0.401874	0.393199	0.420394	0.40663	0.411288	0.386433	0.387508	0.405448	0.389795	0.429478	0.398919	0.377691	0.384314	0.369933	0.40775	0.377862	0.405005	0.400906	0.386365	0.405362	0.392121	0.381187	0.370281	0.380722	0.369159	0.384931	0.400841	0.410688	0.394747	0.402064	0.401037	0.392871	0.392588	0.407217	0.370028	0.390271	0.431776	0.389177	0.375021	0.374994	0.364141	0.414414	0.390658	0.406674	0.392233	0.360644	0.366399	0.408202	0.427574	0.411525	0.411573	0.398218	0.423184	0.377301	0.372746	0.387543	0.404671	0.392182	0.357657	0.397621	0.377319	0.394361	0.402928	0.370919	0.371229	0.365853	0.370898	0.381047	0.408154	0.389156	0.370505	0.353296	0.349855	0.382738	0.384919	0.387335	0.41311	0.412119	0.38534	0.403156	0.411625	0.383161	0.394044	0.387065	0.395308	0.405462	0.412536	0.400719	0.388899	0.393312	0.403227	0.396514	0.391205	0.413456	0.407011	0.421147	0.383736	0.38445	0.385429	0.390241	0.393444	0.388636	0.407904	0.409693	0.399753	0.401786	0.415565	0.38985	0.394536	0.410122	0.390183	0.39766	0.399017	0.3912	0.393039	0.389484	0.398027	0.396309	0.385291	0.38057	0.387531	0.402408	0.391557	0.384458	0.406816	0.393859	0.395703	0.394049	0.386102	0.382868	0.381497	0.369879	0.361746	0.348011	0.384365	0.393688	0.39651	0.394427	0.377396	0.389239	0.393637	0.392657	0.401194	0.403491	0.397562	0.392176	0.382733	0.395666	0.397914	0.400796	0.406545	0.420777	0.402122	0.394242	0.39777	0.382476	0.401724	0.393193	0.403311	0.408308	0.382803	0.393871	0.37347	0.378501	0.391871	0.400251	0.364233	0.386555	0.39303	0.392448	0.378495	0.408812	0.410364	0.371257	0.376631	0.379341	0.371529	0.371828	0.363048	0.345151	0.345541	0.368187	0.3534	0.342907	0.336569	0.37052	0.341996	0.33211	0.319752	0.348839	0.337042	0.359714	0.344419	0.355243	0.344666	0.375303	0.362325	0.374143	0.396691	0.440259	0.408936	0.422155	0.40862	0.432039	0.399896	0.435562	0.403069	0.402765	0.410797	0.399817	0.387613	0.395406	0.386501	0.44828	0.442273	0.420449	0.444589	0.419134	0.407157	0.409476	0.401612	0.399974	0.386052	0.373965	0.391454	0.385549	0.356871	0.368629	0.362992	0.349181	0.35635	0.380042	0.351094	0.380806	0.374687	0.358351	0.369134	0.385269	0.36885	0.363238	0.36705	0.384081	0.374969	0.38344	0.364711	0.373622	0.375244	0.391456	0.384594	0.395713	0.4139	0.402974	0.403764	0.376543	0.398661	0.382345	0.384241	0.377613	0.360198	0.383275	0.364189	0.367643	0.367059	0.365178	0.363984	0.36024	0.375025	0.376488	0.382712	0.356823	0.369178	0.371802	0.362292	0.394627	0.370044	0.382277	0.358089	0.700934	1.20611	0.57281	-0.787222	2.04382	0.567455	1.52516	0.976609	1.30517	-0.371539	2.09432	0.544543	-0.232947	-2.11484	-1.07651	-1.04328	-1.77496	-1.51109	-1.07054	-1.11235	-1.19906	-0.829071	0.740224	-0.705251	-0.564497	0.162992	-0.794724	0.284396	0.333923	1.56214	-0.883483	-0.69674	-1.41214	-2.17946	-2.19788	0.61996	-0.055268	-0.0633504	-0.550533	0.298833	0.454282	0.255374	-0.213742	1.69796	-0.431326	-0.289714	-0.117477	-2.37437	-0.807254	-0.218269	0.418136	-0.891044	0.489478	-1.85905	-0.285296	-2.02692	-1.59286	0.166967	0.492347	-1.86845	-1.83525	-1.99534	-1.85407	-1.61682	-1.74583	-1.88507	0.387544	1.52106	-1.6585	0.557446	-0.313169	-0.531748	-1.01461	-1.25705	-0.317616	1.41596	1.23764	-0.576348	-0.670039	0.0916243	0.725114	0.800504	0.0355277	0.0408206	-0.41233	1.31526	-1.01605	-1.15183	-0.0143517	0.0192134	-0.917657	-1.85524	-2.01497	-1.86948	-0.570979	-0.262327	0.138003	-0.928599	0.66757	-0.561267	-0.325387	1.05846	0.970473	-0.128182	-0.5381	-0.269371	0.0434114	-0.0142131	-0.0440449	1.12105	1.21707	0.27132	-1.65651	-0.659662	0.195845	0.864577	1.60751	0.847201	0.69707	0.128492	1.65375	-1.80729	-0.439112	-0.689233	-0.269723	0.236272	0.258868	-0.411415	2.23398	-1.21652	-0.598127	-0.576034	-1.19779	-0.675734	-1.10379	-1.25393	-0.495624	-1.11278	-1.16097	-0.655018	-0.380468	-0.576016	-0.756785	-0.936113	-0.561882	-0.482323	-0.970249	-1.21287	-1.21427	-1.12535	-0.741852	-1.31315	-0.926619	-0.889315	-1.0187	-0.987809	-1.21276	-1.19937	-1.05697	-1.22305	-1.01797	-1.29691	-0.62337	-1.19852	-1.05909	-0.972704	-1.08715	-1.01835	-1.10075	-1.27538	-1.31523	-1.21152	-1.38552	-1.15559	-1.19878	-0.974037	-1.01342	-1.39821	-1.26128	-0.901623	-1.15084	-0.199298	-1.44136	-1.21299	-0.850816	-1.00165	0.26827	1.60583	-0.236	-0.800835	0.163144	-0.0698707	0.0578492	0.541781	-0.221968	-0.296265	-0.352784	-0.853089	-0.536487	-0.405859	-0.363783	-0.500771	-0.637607	-0.87746	1.50271	1.48128	-0.517786	-1.9447	-0.217173	1.91214	-0.585565	-1.17522	0.554168	-1.21001	-1.11976	-0.622418	-0.908928	-1.28994	-1.19884	-1.10399	-1.04433	-0.955696	-1.15111	-1.02111	-0.762922	-0.899148	-1.0193	-0.921876	-1.34716	-1.14834	-1.02639	-0.929616	-1.03238	-0.971926	-1.28622	-0.570125	-1.04066	-1.14143	-1.08436	-1.08108	-0.915423	-1.00932	-1.27403	-1.09529	-1.16221	-1.19908	-1.1069	-1.17747	-1.06945	-1.30675	-0.968421	-0.913432	-1.2308	-0.800504	-0.80101	-1.20201	-0.565885	-0.836303	-1.14402	-0.618519	-1.0895	0.519141	-0.588047	0.451234	0.0114945	0.214761	-0.255099	-0.457966	-0.250716	-1.36181	0.797902	1.61502	-0.90336	-1.67504	-0.889667	-0.428679	-2.06767	0.887337	0.237792	0.384058	0.320706	0.195217	-0.742312	1.29297	-0.466871	0.68351	-0.382883	0.00130417	0.494533	0.144189	0.0465282	-0.158998	-0.90139	0.596288	0.32104	0.119772	0.0256762	-0.390808	2.1064	-0.717283	-0.325083	-0.539261	-0.629787	1.72365	1.71396	0.335439	1.34582	-0.696552	0.597858	0.340378	0.22475	0.0482571	0.667816	1.77574	-0.598828	1.50166	-0.656206	-0.561138	0.255271	0.224354	0.36715	0.337394	-0.787726	0.946726	1.56892	-0.611545	-0.0311021	-0.0372454	-0.546739	0.558277	-0.159074	1.57436	0.99824	-0.621964	0.462248	-1.64479	0.490011	-1.48281	1.02054	0.825386	-1.18809	-0.585144	-0.691505	-0.0986818	-0.125155	-0.383007	-0.562156	-0.195058	-0.42608	-0.381082	-0.512333	-0.754022	-0.253369	-0.394373	-0.339286	-0.397271	1.01171	-0.272114	2.05115	0.566183	-0.800701	-0.950969	-1.03165	-0.276549	0.834493	-0.603361	0.40557	-0.415667	-0.625719	1.06762	0.124163	-1.00426	-1.33154	-0.550481	1.28689	0.997778	0.00355188	0.232734	0.228577	-1.11279	-2.41463	-2.06748	-1.88579	-1.20707	-1.99249	-1.58588	-0.649463	-0.363125	0.557767	-0.635077	-0.186468	-0.883602	0.493797	-2.13268	0.830282	0.48774	0.329499	-0.662562	-0.662359	-0.770182	-0.0367525	-0.579315	-0.588151	1.40387	-1.23823	0.50612	-2.36254	-2.24685	-1.74244	-0.127476	-1.60943	-2.12869	-2.19048	-1.73075	-2.13762	-1.95624	-0.669612	1.26046	1.49648	0.64717	2.25666	1.4192	-0.909254	0.760749	-0.347729	-0.502504	-0.303096	-0.308536	-0.754372	-0.675038	-0.511087	-0.712722	0.429739	-0.0189514	1.18778	0.191867	0.544147	-0.0946457	0.193034	-2.05158	-2.01364	-1.40097	0.714483	0.565367	-0.884785	-0.588185	-0.131237	-0.850086	0.345864	0.669962	0.497073	-0.847923	-0.864677	-0.638333	0.397266	0.15987	0.770604	-0.303181	-0.728433	-0.224711	0.555272	-0.472265	-1.88319	0.144381	-0.558705	-0.435567	-0.197117	-0.575583	-0.31172	-0.474113	-0.100169	-0.44619	-0.046088	-0.323209	-0.60206	1.02023	0.134035	-1.00951	-0.697956	0.727744	-0.647238	0.00761992	-0.178713	1.85987	-0.282733	-0.0755143	0.710487	0.102094	1.10685	1.59407	0.594671	-0.334277	1.03159	-0.787349	-0.599649	-1.03799	-0.382528	-0.966645	-1.54017	-1.06242	-0.172352	-0.468294	0.116983	-0.415243	-0.493055	-1.10573	-1.75068	0.306379	0.304643	0.698861	1.20357	-1.02828	-1.76074	-0.78868	-1.81481	-1.86486	0.26784	-0.178234	-1.58932	-0.465503	-0.215718	-0.454668	0.407417	-0.0621089	-0.597227	-0.984868	-0.291137	1.02473	-1.43283	0.785108	-0.416396	-1.18541	-0.375087	-1.05953	-0.775223	-0.332091	-0.754872	-0.393937	0.378229	0.892905	1.25565	0.0238829	1.29601	0.912828	0.842933	0.830477	0.140766	0.253852	0.184715	-0.118928	-0.306274	-0.893151	-0.0630965	-0.739951	-0.375638	0.540027	-0.724758	-0.897907	-0.688724	-1.03661	-0.855695	-0.362879	-0.140695	0.713967	0.601302	0.0737401	1.86807	1.27088	0.928085	0.513391	1.48055	1.10592	0.941211	0.0575321	1.24124	1.30193	1.72878	2.30348	1.37007	1.24163	0.948536	0.846698	-1.36932	0.729946	1.81937	0.410817	0.613398	0.729461	1.23755	1.65843	1.23762	0.82389	0.816512	0.568347	0.412291	0.725652	0.565925	0.832962	1.96621	-1.1294	-1.29892	-0.215848	-1.11052	-1.16482	-0.726387	-0.086447	-0.712856	-1.27908	-0.46282	0.46185	0.713855	2.19537	0.952033	0.789587	0.407808	1.10129	0.818414	-0.671135	-0.472806	1.86794	0.523888	1.09606	1.28447	0.784034	0.311094	0.4063	-0.0619994	0.534242	1.40065	-0.675254	-0.787239	-1.18627	1.19515	0.839012	0.589215	0.585244	1.81227	-0.204845	0.312219	0.817062	1.12163	1.9798	1.69933	2.59437	0.543161	0.62163	1.12234	0.902434	1.09518	0.998451	0.816478	1.2988	1.27053	1.41351	1.29148	1.32107	1.15793	1.20465	0.93382	0.898339	1.39284	0.888702	1.21197	0.984232	1.10856	0.857616	-0.286095	0.661827	0.987591	-1.00383	0.130672	0.767172	0.779137	1.70555	1.23374	0.147881	-0.437617	0.774065	-0.035716	0.0953544	-0.200245	-0.444313	-0.31235	-0.180094	0.0377204	-0.548452	0.617172	0.581292	0.65091	0.646535	0.741787	1.43972	0.33411	0.689973	0.664078	0.583495	0.15476	0.132185	0.242726	0.0802288	0.343921	0.309627	0.15182	0.700866	-0.948115	0.43137	0.470201	1.39604	0.386638	0.926094	0.37702	0.265211	-1.09786	1.11355	1.13606	0.959407	0.244319	0.434833	0.239979	0.369925	-1.03795	0.86085	-0.686534	0.82026	1.42277	1.08991	0.588439	0.829982	2.12096	0.247181	0.670199	0.0367562	-0.739694	1.25143	-0.0833789	1.581	0.17388	1.62505	1.05488	0.599232	0.700505	0.678647	0.580548	0.641214	-0.0094393	1.56802	0.735632	-0.363409	1.30986	0.510611	1.02837	-0.430588	-0.0153873	0.862648	1.07921	1.0962	0.70099	1.2796	0.447257	1.96618	1.09606	0.992461	0.248213	0.763332	0.294101	1.16052	0.801808	0.678681	0.863563	-1.41536	0.640268	1.41017	2.44605	1.02463	0.896989	-0.366457	-0.1702	0.513982	0.441757	0.382219	0.314344	0.628907	1.15781	1.70672	-1.70445	-1.30091	-1.43292	-1.35083	-1.67966	-0.990055	-0.923545	-0.961683	-0.447346	1.49146	0.754192	-0.0861877	0.166418	-0.253068	0.852964	0.323098	1.55756	1.01847	-0.828752	1.72728	0.161135	0.236367	0.586608	0.310625	1.14094	0.996801	1.69426	0.820163	0.00151992	0.663925	1.91496	0.245388	1.82895	0.418199	1.29023	0.650943	0.969001	1.07487	0.131326	1.15925	0.158788	0.0149824	1.85548	2.10862	0.840868	1.01061	0.752263	-0.210946	1.69383	0.444335	-0.145577	-0.254477	1.00112	-0.211254	1.00795	-0.31197	0.754308	2.19532	1.2863	1.58869	0.733596	0.940833	0.867322	0.967845	1.35216	0.728754	1.5745	1.56313	0.75424	0.640581	2.13719	1.11761	1.03346	0.0982071	1.59046	-0.515253	-0.388925	0.242628	-0.537913	-0.971893	-0.576897	1.58477	1.1962	-0.616873	1.84756	0.232404	0.662886	-0.660759	-0.347684	-0.746923	-1.01971	-0.154122	-0.850279	-0.451461	0.0810354	0.482693	2.38538	-0.8812	0.827769	2.75104	2.03507	0.711123	0.637797	1.5087	0.777254	1.03994	0.839598	1.63763	1.14371	0.639524	0.314311	1.3922	1.19305	0.416843
LBCL_180	DLBCL	NA	0	Male	61-70	2	Elevated	1	0	2	Low	DH	not performed	CMR	Yes	Non-progressor	na	na	0	43.6927	0	43.6927	17037032	0.7471	0	0.0209518	0.0203049	0.0289254	0.0662213	0.209088	0.427585	0.140059	0.0295526	0.00606361	0.00177717	0.0012395	0.00217149	0.00471686	0.00532271	0.00408256	0.00274318	0.00139113	0.940588	2.3056	0.245398	0.259611	0.246281	0.264449	0.279525	0.288741	0.263029	0.269133	0.277432	0.256334	0.265416	0.257182	0.258973	0.259919	0.254059	0.26645	0.25798	0.276238	0.278836	0.279855	0.262604	0.274786	0.259589	0.272393	0.248659	0.278502	0.286917	0.279652	0.262493	0.27883	0.251825	0.260951	0.272277	0.268245	0.267609	0.257453	0.283905	0.262535	0.250645	0.262056	0.272475	0.25692	0.254752	0.259898	0.269751	0.236648	0.255367	0.274016	0.262253	0.259216	0.267098	0.268253	0.249845	0.259628	0.255147	0.267883	0.253399	0.274729	0.264017	0.253322	0.256612	0.262654	0.260891	0.275993	0.249705	0.257098	0.243798	0.244915	0.255589	0.234373	0.274511	0.269934	0.264292	0.245225	0.267537	0.255608	0.276701	0.25536	0.252901	0.265036	0.271823	0.292486	0.278476	0.266062	0.257768	0.261405	0.267097	0.266039	0.252899	0.257306	0.253413	0.249376	0.260703	0.25828	0.237347	0.258091	0.284921	0.267148	0.263826	0.265988	0.266469	0.258898	0.273413	0.26906	0.279557	0.269411	0.266716	0.26717	0.258655	0.259376	0.264355	0.253964	0.267518	0.262012	0.270227	0.265396	0.243987	0.285451	0.246481	0.254594	0.261938	0.264493	0.249077	0.27085	0.272995	0.264927	0.258727	0.264431	0.269292	0.260754	0.277853	0.265711	0.263651	0.277045	0.255862	0.255733	0.263535	0.264732	0.269283	0.26873	0.263607	0.274502	0.252449	0.269908	0.261744	0.267224	0.259669	0.272692	0.267729	0.265993	0.259555	0.274437	0.253033	0.241719	0.271637	0.253519	0.264015	0.257884	0.262849	0.271783	0.28477	0.261195	0.251701	0.282431	0.266477	0.262548	0.254094	0.258791	0.264891	0.257249	0.259749	0.292478	0.238174	0.258792	0.256004	0.266278	0.265659	0.257483	0.259512	0.249923	0.259922	0.255981	0.235546	0.263994	0.258535	0.284538	0.260127	0.245879	0.27835	0.286616	0.253057	0.293343	0.278137	0.258593	0.262423	0.27941	0.273037	0.259416	0.274892	0.257129	0.266738	0.249279	0.256596	0.255931	0.255639	0.255974	0.253327	0.258399	0.246232	0.257257	0.254317	0.264457	0.255971	0.256005	0.288323	0.280962	0.299533	0.305087	0.247546	0.269124	0.2664	0.30007	0.288966	0.281046	0.233852	0.274733	0.259436	0.256805	0.257438	0.270397	0.272324	0.285533	0.265469	0.268219	0.272056	0.256764	0.293747	0.257838	0.271794	0.249384	0.260986	0.270764	0.26779	0.271171	0.259167	0.24254	0.256882	0.257935	0.263543	0.260349	0.269867	0.269085	0.26002	0.279657	0.252792	0.265234	0.264497	0.267318	0.263153	0.264138	0.257127	0.272953	0.263154	0.265046	0.248924	0.245291	0.273969	0.259542	0.241811	0.258459	0.290091	0.253204	0.258482	0.251521	0.244326	0.273637	0.246102	0.274197	0.260414	0.243376	0.250007	0.258877	0.273275	0.25877	0.274688	0.255045	0.256301	0.256982	0.252159	0.248738	0.281993	0.261305	0.243573	0.262679	0.248546	0.255504	0.266035	0.258188	0.256023	0.281579	0.263782	0.267341	0.27458	0.26144	0.267919	0.244279	0.253464	0.257988	0.254719	0.266213	0.271702	0.27295	0.255619	0.261538	0.27965	0.25676	0.278002	0.254812	0.261951	0.261965	0.27548	0.276489	0.265667	0.266537	0.271424	0.262831	0.248795	0.267883	0.2567	0.279195	0.25801	0.245036	0.257612	0.265644	0.255851	0.26033	0.249123	0.268673	0.259554	0.260323	0.262592	0.263945	0.270322	0.257771	0.257359	0.285264	0.264464	0.264477	0.276075	0.260057	0.251157	0.262014	0.259396	0.267241	0.260991	0.259912	0.258158	0.24928	0.263134	0.263482	0.266413	0.261706	0.252537	0.253805	0.255069	0.256532	0.221849	0.239011	0.251519	0.252369	0.266555	0.266551	0.254436	0.268151	0.266176	0.275224	0.260571	0.279674	0.261942	0.274275	0.264663	0.26067	0.276437	0.273998	0.260631	0.260024	0.263089	0.264176	0.247229	0.248179	0.267329	0.272226	0.275092	0.258379	0.254487	0.255574	0.259081	0.256056	0.250382	0.27125	0.270492	0.274352	0.276983	0.268507	0.274811	0.271807	0.286222	0.276647	0.274308	0.261619	0.252109	0.268843	0.255156	0.266358	0.265117	0.265932	0.257151	0.253132	0.264492	0.27897	0.262451	0.262166	0.27136	0.255702	0.267808	0.273128	0.282574	0.270296	0.254837	0.250887	0.253676	0.241484	0.256463	0.273185	0.269939	0.265495	0.26792	0.270771	0.262053	0.282836	0.283036	0.246233	0.25891	0.274188	0.259359	0.280051	0.260907	0.262052	0.266413	0.253939	0.279184	0.274642	0.262812	0.251716	0.254651	0.275931	0.268647	0.257887	0.263652	0.26092	0.259151	0.23717	0.246083	0.256436	0.238412	0.274424	0.243565	0.267133	0.254665	0.255352	0.249204	0.257483	0.259675	0.267279	0.249125	0.255084	0.250441	0.261476	0.255506	0.271645	0.266919	0.264592	0.250397	0.257636	0.272764	0.263759	0.265291	0.243665	0.270173	0.265975	0.253719	0.250956	0.254239	0.270257	0.258843	0.275193	0.310594	0.270787	0.266907	0.256241	0.259704	0.261589	0.254615	0.260809	0.258044	0.276357	0.259462	0.265345	0.287019	0.272567	0.259835	0.715661	1.24212	0.64716	-0.831336	1.68043	0.660771	1.3361	0.93708	1.37739	-0.242298	2.05231	0.422451	-0.304976	-1.86541	-1.24643	-1.18334	-1.84294	-1.7251	-1.17028	-1.22866	-1.15518	-1.00936	0.806817	-0.728381	-0.501814	0.298632	-0.724165	0.345742	0.314644	1.61338	-0.706558	-0.510798	-1.37518	-1.90887	-2.05491	0.693574	-0.170887	-0.296397	-0.450694	0.332136	0.585107	0.309045	-0.356995	1.70569	-0.518505	-0.38177	-0.188964	-2.0749	-0.574013	-0.260374	0.454655	-0.93617	0.313436	-1.75332	-0.501053	-2.15489	-1.59031	0.110044	0.420827	-1.90986	-1.88662	-2.0681	-1.92561	-1.60463	-1.88199	-1.96267	0.453745	1.22017	-1.70372	0.514721	-0.662643	-0.782179	-0.864331	-0.966727	-0.44652	1.31841	1.07406	-0.642598	-0.829751	0.0400657	0.683338	0.605948	0.0687622	0.0289355	-0.517938	1.16442	-1.42862	-1.18223	0.129376	-0.148743	-1.17894	-1.93479	-2.0097	-1.99472	-0.391504	-0.432934	0.319419	-1.15988	0.553403	-0.697059	-0.311522	0.939134	0.697815	-0.116629	-0.667052	-0.417224	0.291769	0.199612	-0.0449219	1.12348	1.26291	0.25677	-1.7059	-0.790756	0.254905	0.882911	1.70295	0.801031	0.756999	0.241648	0.82092	-1.90347	-0.474106	-0.636389	-0.281437	0.210339	0.315214	-0.368233	2.33648	-1.11406	-0.512222	-0.354607	-0.957138	-0.491809	-0.999276	-1.04768	-0.28494	-0.817986	-1.08649	-0.38933	-0.205642	-0.455978	-0.609317	-0.677989	-0.312245	-0.486233	-0.852174	-1.04371	-1.03371	-0.825899	-0.459055	-1.14096	-0.755594	-0.586647	-0.857812	-0.75279	-0.993012	-1.06469	-0.790664	-1.11046	-0.842711	-1.22356	-0.367714	-0.916693	-0.827814	-0.780469	-1.03727	-0.808882	-0.99025	-1.17452	-1.19493	-1.0222	-1.24915	-0.89556	-1.04566	-0.87969	-0.909611	-1.25362	-1.09761	-0.542624	-1.01596	0.13291	-1.64629	-1.38042	-0.779019	-0.818571	-0.0955789	1.53121	-0.129446	-0.965263	0.32019	-0.083769	0.0255656	0.386356	-0.334767	-0.266528	-0.339629	-0.873749	-0.676297	-0.391448	-0.261786	-0.491439	-0.690641	-0.873414	1.36201	1.35572	-0.553603	-1.75443	0.102306	1.0583	-0.692522	-1.14171	0.6133	-0.975805	-0.854294	-0.400216	-0.628095	-1.08571	-0.993338	-0.930704	-0.873755	-0.576375	-1.05586	-0.714642	-0.490797	-0.637488	-0.768291	-0.842597	-1.13872	-0.975539	-0.95945	-0.793164	-0.785447	-0.678747	-1.0271	-0.477221	-1.02379	-1.03188	-0.877755	-1.04828	-0.818	-0.777421	-1.17894	-0.883171	-0.939832	-1.031	-0.972441	-1.00772	-0.872922	-1.13661	-0.874667	-0.667413	-1.0654	-0.685303	-0.696256	-1.07838	-0.437918	-0.686111	-0.886444	-0.444815	-0.967924	0.771298	-0.790674	0.0959836	-0.0192717	0.203889	-0.418579	-0.249459	-0.139385	-1.42666	0.868755	1.38238	-0.627648	-1.90866	-0.904154	-0.506935	-2.31652	0.822862	0.207197	0.573487	0.5879	0.375134	-0.793021	1.23501	-0.459541	0.591309	-0.440679	0.0421931	0.484722	-0.0159861	0.128295	-0.0790721	-0.778099	0.589116	0.290795	0.0390102	0.150675	-0.561855	1.91636	-0.759725	-0.162833	-0.448558	-0.623057	1.71346	1.6767	0.257289	1.16155	-0.748165	0.918397	0.449767	0.311822	-0.0603786	0.769022	1.63744	-0.607712	1.42015	-0.54694	-0.425197	0.136482	0.412369	0.176187	0.289721	-0.821851	0.782271	1.44123	-0.593414	0.050922	-0.0951686	-0.688186	0.584697	-0.191277	1.33087	0.844862	-0.663321	0.305015	-1.40526	0.156106	-1.24777	0.862495	0.635719	-1.16672	-0.729804	-0.694627	-0.0669031	0.118809	-0.336045	-0.501267	-0.116837	-0.476867	-0.477123	-0.731712	-0.821497	-0.256603	-0.243121	-0.733261	-0.465533	0.964595	-0.394839	1.98352	0.463321	-0.983222	-1.02711	-1.38347	-0.521383	0.861773	-0.975164	0.330561	-0.732887	-0.852743	0.969142	-0.0558303	-1.2087	-1.34842	-0.614345	1.21778	0.834431	-0.127423	0.358027	0.554737	-1.40023	-2.13758	-1.86707	-1.94371	-1.29371	-2.08	-1.71948	-0.660034	-0.487867	0.684561	-0.62072	-0.476181	-1.23295	0.420113	-2.46462	1.21931	0.681348	0.336816	-0.934521	-0.63954	-0.761886	-0.218444	-0.731506	-0.618852	1.49058	-1.53767	0.437898	-2.11038	-2.0838	-1.79548	-0.193575	-1.68854	-2.3895	-2.04843	-1.8328	-2.32545	-2.09306	-0.570648	0.846275	1.2002	0.50951	2.23224	1.45255	-0.575759	0.709801	-0.322663	-0.158844	-0.0346762	-0.17522	-0.630726	-0.913201	-0.620945	-0.738149	0.366185	-0.219054	1.00747	0.140492	0.415655	-0.0025009	0.142827	-1.9006	-2.04166	-1.45786	0.909122	0.700164	-0.804504	-0.416248	-0.40534	-0.562394	0.0188883	0.955634	0.68793	-0.969418	-0.687425	-0.412728	0.29905	0.0336688	0.569548	-0.314642	-0.876569	-0.329902	0.666009	-0.362715	-1.95822	0.157137	-0.554525	-0.234572	-0.271697	-0.644648	-0.506195	-0.818727	-0.134639	-0.41592	-0.0635633	-0.194229	-0.379717	0.825821	0.223823	-0.836149	-0.66048	0.670357	-0.540571	0.0500901	-0.156555	1.80068	-0.118121	-0.185697	0.835696	-0.104015	1.2323	1.7156	1.57589	0.0323759	1.6517	-0.840881	-0.683349	-1.43263	0.00798885	-0.56244	-1.38505	-1.09227	-0.256354	-0.51792	0.2041	-0.686919	-0.630373	-1.06903	-1.66137	0.262145	0.246872	0.647321	1.03029	-1.00322	-1.8779	-0.849079	-1.91942	-1.92357	0.148211	-0.381382	-1.78063	-0.694104	-0.179088	-0.516925	0.328654	0.00440919	-0.557737	-1.07054	-0.434273	1.09033	-1.91796	0.805685	-0.677519	-1.36195	-0.295101	-1.01447	-0.837382	-0.497589	-0.84791	-0.434046	0.643089	0.813663	1.41194	0.372598	1.30635	0.877417	0.835132	0.739582	-0.0084075	0.0797039	-0.0466334	-0.103767	-0.311245	-0.950535	0.0271443	-0.740781	-0.497424	0.804387	-0.749212	-0.900976	-0.682273	-1.02761	-0.856857	-0.40136	-0.284389	0.491972	0.605935	-0.0758319	1.7608	1.17598	0.902691	0.499283	1.37078	1.0808	0.999081	0.039369	1.06284	1.49818	2.06154	2.59756	1.35399	1.21755	0.887245	0.746151	-1.27655	0.70589	1.83541	0.234389	0.669431	0.685317	1.05407	1.8032	1.09442	0.694918	0.827175	0.518124	0.319806	0.666038	0.525977	0.606074	2.32842	-1.61482	-1.36458	-0.349996	-1.14005	-1.14669	-0.750892	0.0621581	-0.751854	-1.2957	-0.415789	0.441971	0.696565	2.47478	0.908632	0.6903	0.352333	0.979839	0.858426	-0.909522	-0.568965	2.25381	0.497313	1.13577	1.21607	0.792563	0.00196034	0.0965465	-0.153075	0.624497	1.41762	-0.763086	-0.966719	-1.31169	1.10846	0.70011	0.722684	0.487345	2.27228	-0.330947	0.0512664	0.79753	1.00825	1.77291	1.61733	2.97807	0.553661	0.745389	1.10121	0.829644	0.935506	0.910682	0.594495	1.30822	1.18318	1.39946	1.30606	1.33497	1.20486	1.17058	0.851398	0.784543	1.37269	0.695314	1.09034	0.919758	0.949827	0.732083	-0.247155	0.631503	0.900766	-0.79861	0.107136	0.851853	0.726295	1.64998	1.20592	0.377869	-0.280641	0.805679	0.00925056	0.102775	-0.0559331	-0.299618	-0.168264	-0.146901	0.152531	-0.437957	0.608121	0.68151	0.720544	0.668093	0.730842	1.69298	0.503544	0.58439	0.629558	0.467663	0.12624	0.229049	0.160471	0.105577	0.334886	0.390945	0.260506	0.597005	-1.34225	0.395287	0.276753	1.25244	0.2247	0.909094	0.44489	0.221302	-1.42906	1.08031	1.18413	0.92245	0.0244949	0.388335	0.0662401	0.180686	-1.1076	0.873378	-1.1717	0.866422	1.35823	0.982712	0.648308	0.78962	2.45206	0.425095	0.623521	0.135535	-0.95674	1.17165	-0.0783441	1.63607	-0.0118935	1.60273	1.01773	0.578595	0.599181	0.61995	0.58607	0.538214	-0.137738	1.96446	0.94477	-0.359026	1.34134	0.241078	0.93569	-0.509592	-0.100697	0.838162	0.97116	0.90016	0.779831	1.22599	0.346458	2.54675	1.53238	0.900462	0.239055	0.67564	0.0315773	1.11774	0.653292	0.687537	0.718973	-1.13697	0.37994	1.36067	2.80286	0.904637	0.905586	-0.299547	-0.246524	0.490155	0.382267	0.415189	0.377271	0.744275	1.02421	1.70039	-1.50382	-1.06022	-1.44415	-1.31685	-1.72078	-1.05193	-0.832774	-0.997509	-0.712149	1.35213	0.364932	-0.0776309	0.178116	-0.277176	0.865609	0.140012	1.5385	0.911869	-0.640177	1.77103	0.0508746	0.358152	0.613204	0.113729	1.04125	0.807525	1.96474	0.670168	0.00885179	0.695178	2.17879	0.120824	1.82663	0.422858	0.904474	0.675015	0.981537	1.0536	0.089894	1.21819	0.0567751	0.155734	1.71423	2.51274	0.724748	1.1156	0.819961	-0.342817	1.71367	0.213069	-0.155716	-0.298387	0.979202	-0.190817	0.93038	-0.267381	0.583228	2.18859	1.51032	1.60953	0.918119	1.08233	0.753775	0.807622	1.1305	0.819016	1.60969	1.46517	0.602125	0.330737	2.26104	1.12184	1.09672	0.0590362	2.16554	-0.594334	-0.472822	0.224651	-0.459352	-1.0041	-0.666778	1.648	1.1772	-0.983047	1.93727	0.21099	0.569318	-0.717999	-0.475299	-0.878278	-1.01007	-0.19903	-0.853251	-0.566315	-0.0189801	0.438699	2.67076	-0.896385	0.843041	3.26403	2.51225	0.794416	0.655733	1.4244	0.669153	1.07422	0.92099	1.75488	1.10177	0.776323	0.203195	1.38115	1.19289	0.526968
LBCL_018	HGBL	B	1	Male	61-70	4	Elevated	2	2	5	High	TH	SD	PMD	No	Progressor	0.991798	1	1	2.79449	1	3.38626	96688470	4.53367	0.386	0.00618486	0.00886392	0.0187577	0.0731864	0.285665	0.474862	0.0828519	0.0187082	0.00435	0.00161078	0.00150897	0.00325556	0.00490837	0.00386064	0.00301439	0.00217103	0.00117794	0.950663	4.37032	0.290909	0.298777	0.280772	0.30545	0.312297	0.312205	0.304091	0.304633	0.310297	0.286534	0.311595	0.290087	0.29544	0.298055	0.290897	0.299883	0.305384	0.308269	0.295007	0.306911	0.306183	0.310374	0.305317	0.29518	0.308156	0.300705	0.315182	0.304051	0.300893	0.313326	0.29661	0.304612	0.297484	0.310894	0.307962	0.313051	0.2916	0.295364	0.282515	0.308493	0.307694	0.292075	0.294825	0.298982	0.308446	0.298095	0.304207	0.307638	0.300242	0.29252	0.305286	0.311395	0.294545	0.302361	0.293652	0.296191	0.297608	0.318987	0.297469	0.29389	0.292706	0.313476	0.304857	0.311794	0.28741	0.303299	0.283538	0.284003	0.285809	0.280014	0.307836	0.29937	0.296063	0.291814	0.304054	0.293114	0.304342	0.302592	0.295727	0.306817	0.318613	0.32347	0.297939	0.305315	0.299673	0.31055	0.291179	0.310792	0.300731	0.306621	0.287821	0.305328	0.28991	0.289262	0.285835	0.300901	0.301859	0.323233	0.294498	0.298349	0.296684	0.303975	0.306142	0.310918	0.32667	0.304852	0.311397	0.305507	0.297708	0.298162	0.301106	0.312639	0.295735	0.296482	0.299128	0.311375	0.290782	0.317653	0.291795	0.293852	0.284827	0.297685	0.273952	0.30824	0.334628	0.327679	0.313477	0.304707	0.306578	0.29249	0.288594	0.286408	0.296863	0.286838	0.282234	0.284847	0.281053	0.289853	0.298266	0.296135	0.2936	0.302382	0.307159	0.304168	0.301551	0.304191	0.299199	0.316341	0.307779	0.300795	0.29323	0.297445	0.287537	0.279469	0.299642	0.296011	0.288857	0.281597	0.311416	0.307047	0.30634	0.296857	0.300829	0.308161	0.301128	0.315812	0.308973	0.290523	0.306364	0.3022	0.292126	0.293527	0.286499	0.29633	0.2976	0.299628	0.299609	0.280128	0.296619	0.304097	0.30179	0.297809	0.29169	0.300381	0.300075	0.344401	0.319707	0.295176	0.314635	0.316839	0.288122	0.3636	0.310744	0.29432	0.29772	0.313369	0.316315	0.295075	0.298597	0.300093	0.298445	0.293001	0.293081	0.2926	0.300572	0.296777	0.294591	0.298194	0.302157	0.305678	0.311681	0.300593	0.296792	0.300149	0.338068	0.307791	0.335798	0.337273	0.280381	0.314133	0.31493	0.305924	0.326433	0.322378	0.27686	0.304686	0.295501	0.298189	0.28824	0.306412	0.298382	0.31278	0.312437	0.313078	0.294149	0.291039	0.318418	0.297465	0.290383	0.298046	0.288677	0.312391	0.291822	0.299985	0.309548	0.288758	0.284669	0.282979	0.307156	0.289168	0.322598	0.305924	0.305707	0.305765	0.280671	0.304433	0.291049	0.303852	0.311091	0.310166	0.305259	0.312039	0.307257	0.292042	0.294787	0.297806	0.292019	0.301752	0.293358	0.291294	0.299407	0.283307	0.299917	0.283727	0.28011	0.312304	0.288347	0.30226	0.298577	0.291675	0.28021	0.293047	0.305172	0.297097	0.320472	0.284859	0.298304	0.309225	0.299859	0.296696	0.318497	0.29719	0.280035	0.295657	0.291336	0.286202	0.309641	0.302977	0.293391	0.307124	0.305266	0.311313	0.326123	0.296256	0.307995	0.29789	0.297565	0.300271	0.302937	0.304442	0.305651	0.299835	0.289085	0.311751	0.306375	0.29249	0.304476	0.294156	0.302521	0.298103	0.313296	0.295874	0.303548	0.293182	0.303482	0.295025	0.299697	0.313987	0.294122	0.31614	0.300321	0.271686	0.303741	0.291918	0.284184	0.308192	0.297922	0.314339	0.307962	0.296985	0.308587	0.297	0.296573	0.304684	0.306077	0.306472	0.300001	0.30984	0.303315	0.313733	0.290876	0.300875	0.300074	0.301708	0.297161	0.302941	0.296874	0.29472	0.302633	0.292805	0.296606	0.301749	0.292203	0.290119	0.306113	0.289306	0.278739	0.285277	0.297779	0.296374	0.292875	0.30213	0.296387	0.307708	0.293784	0.311778	0.306239	0.32142	0.302152	0.317931	0.301183	0.300248	0.303028	0.298324	0.307224	0.300412	0.297081	0.299043	0.30677	0.30469	0.316872	0.312076	0.31214	0.303287	0.283512	0.296312	0.296212	0.288887	0.289839	0.31045	0.30869	0.295797	0.303279	0.306005	0.298322	0.303352	0.332251	0.308392	0.304348	0.297477	0.293906	0.300842	0.310203	0.291022	0.291194	0.306784	0.290398	0.294176	0.301552	0.314965	0.305973	0.30491	0.290501	0.300105	0.298724	0.311554	0.313722	0.311118	0.290243	0.305596	0.285572	0.278525	0.294424	0.299978	0.2977	0.304198	0.297476	0.298266	0.286859	0.305104	0.301357	0.27295	0.286025	0.295754	0.289718	0.310373	0.286427	0.297127	0.302922	0.290731	0.30885	0.307785	0.294399	0.289217	0.287545	0.302566	0.31128	0.289752	0.290885	0.293427	0.291553	0.286153	0.280798	0.264327	0.287965	0.284337	0.275882	0.294639	0.289303	0.281956	0.292843	0.29006	0.293068	0.297882	0.293078	0.28875	0.30256	0.287641	0.296469	0.302049	0.311829	0.2961	0.285936	0.289106	0.294275	0.289691	0.285557	0.276527	0.282886	0.293014	0.301189	0.295829	0.298027	0.307312	0.29785	0.309968	0.30898	0.293853	0.302099	0.290271	0.295683	0.305322	0.306172	0.287226	0.293556	0.299779	0.285362	0.302097	0.304051	0.310539	0.299904	0.852827	1.20395	0.770726	-0.567205	1.78877	0.791749	1.38533	0.804796	1.22759	-0.0080555	1.89935	0.501361	-0.0889399	-2.32903	-1.12835	-1.1049	-1.67051	-1.56307	-0.983586	-1.05731	-1.01822	-0.756023	0.867033	-0.257174	-0.123581	0.287495	-0.265551	0.377474	0.284789	1.50275	-0.923552	-0.753424	-1.69196	-2.42008	-2.54945	0.785147	-0.0713613	0.0821954	0.0708103	0.447777	0.609663	0.345983	-0.0448099	1.6383	-0.176311	0.218116	0.164613	-2.34938	-0.340346	-0.0723252	0.529825	-0.83092	0.400621	-2.21177	-0.262368	-2.0357	-1.50464	0.175853	0.473771	-1.62056	-1.53418	-1.98318	-1.7018	-1.46034	-1.66726	-1.82434	0.573502	1.64891	-1.52735	0.568415	-0.178503	-0.518137	-0.740833	-1.25997	-0.0452318	1.44336	1.17177	-0.455333	-0.784117	0.380788	0.683772	0.532039	0.106562	0.511158	-0.404987	1.29253	-1.03142	-1.07153	0.211527	0.0736623	-0.935156	-1.6889	-1.92301	-1.7132	0.0791603	-0.161254	0.302948	-0.979671	0.688072	-0.234436	0.0382005	1.11854	0.968571	0.0968838	-0.046569	-0.219973	0.40738	0.311628	0.269647	1.1821	1.09506	0.355977	-1.6101	-0.576989	0.493434	0.866492	1.51896	0.950666	0.97037	0.387006	1.07794	-1.64146	-0.11235	-0.184262	-0.0669305	0.270074	0.148458	-0.42954	2.13097	-0.899018	-0.448877	-0.672056	-1.35589	-0.884364	-1.33506	-1.42876	-0.625518	-1.22672	-1.43304	-0.810231	-0.525697	-0.78717	-0.98211	-1.06634	-0.811984	-0.737442	-1.10323	-1.38968	-1.34083	-1.10257	-0.897589	-1.50201	-1.19287	-0.968971	-1.22993	-1.14152	-1.40819	-1.40779	-1.25427	-1.37009	-1.2435	-1.4941	-0.699119	-1.28521	-1.27163	-1.24017	-1.35718	-1.23884	-1.33975	-1.42688	-1.48883	-1.39503	-1.61048	-1.28811	-1.3966	-1.2041	-1.19921	-1.56075	-1.4472	-0.964524	-1.38952	0.160071	-1.2567	-1.15031	-0.569101	-0.761502	0.0473452	1.46211	-0.0080121	-0.67043	0.429511	-0.0681588	-0.0323214	0.402571	-0.085876	0.281685	0.0110624	-0.191009	-0.366352	0.0315249	0.266032	-0.0089516	-0.158938	-0.806663	1.41575	1.49113	-0.346349	-1.58744	0.483565	1.53961	-0.534317	-0.853332	0.629976	-1.34508	-1.13774	-0.739989	-1.02339	-1.38196	-1.29953	-1.20724	-1.23025	-0.884246	-1.45653	-1.11849	-0.869827	-1.05161	-1.10149	-1.14283	-1.40843	-1.25631	-1.28435	-1.20245	-1.08314	-1.04369	-1.35963	-0.802751	-1.2618	-1.39597	-1.24897	-1.31551	-1.15512	-1.27113	-1.54169	-1.32403	-1.34105	-1.30022	-1.30513	-1.35048	-1.30928	-1.48053	-1.16678	-1.04562	-1.40007	-0.938107	-1.10069	-1.39942	-0.788698	-1.05143	-1.25514	-0.821377	-1.26862	0.659907	-0.575177	0.422709	0.14404	0.445815	-0.18427	-0.029717	-0.0482461	-1.31094	1.06758	1.39663	-0.32165	-1.60905	-0.624786	-0.240332	-1.89204	0.897458	0.133919	0.594634	0.47061	0.444312	-0.593856	1.22002	-0.185477	0.6746	-0.184936	0.249674	0.636757	0.146101	0.279814	0.0609782	-0.564936	0.621611	0.446974	0.234708	0.271081	-0.223074	1.8568	-0.538344	-0.0145483	-0.27273	-0.290952	1.62861	1.64929	0.369906	1.13432	-0.439899	0.811224	0.602614	0.515197	0.163798	0.803969	1.62639	-0.244857	1.42957	-0.360014	-0.238005	0.352527	0.563896	0.450727	0.568709	-0.55673	0.942304	1.45257	-0.437309	0.205296	0.159393	-0.455195	0.66118	0.164116	1.33674	0.892934	-0.17863	0.727431	-1.79258	0.271071	-1.05146	0.848536	0.788096	-0.827411	-0.243852	-0.321132	0.0165915	-0.121344	-0.162075	-0.0847196	0.135304	-0.0887582	-0.25653	-0.308828	-0.542755	0.0799777	-0.0842293	-0.30022	0.0265066	0.980726	-0.303123	1.93725	0.604514	-0.593381	-0.378386	-0.898806	-0.127481	0.928504	-0.620169	0.459647	-0.61621	-0.458928	0.999537	0.207206	-0.816079	-1.10046	-0.493714	1.33247	0.996824	0.00085652	0.374149	0.485066	-1.04727	-2.3972	-2.34614	-1.57638	-1.12129	-1.76763	-1.44032	-0.292928	-0.209021	0.56113	-0.676664	-0.199227	-0.696053	0.440179	-1.3341	1.23546	0.641646	0.4862	-0.754492	-0.412308	-0.662818	0.0295218	-0.300077	-0.301636	1.42921	-1.16625	0.598673	-2.38876	-2.48415	-1.63573	-0.200615	-1.53146	-1.95159	-1.96746	-1.49885	-1.89989	-1.75	-0.64767	0.999581	1.36083	0.609521	2.06758	1.29761	-0.010922	0.656811	-0.163266	0.197097	0.288017	0.261052	-0.450597	-0.647029	-0.409407	-0.471854	0.528797	0.0529572	1.02584	0.251478	0.614174	0.115199	0.361775	-1.96356	-1.72631	-1.12401	0.732162	0.717251	-0.400526	0.0864944	-0.155899	-0.103152	0.384998	0.771856	0.609594	-0.855245	-0.47828	-0.162373	0.267541	0.0988019	0.752316	-0.0420263	-0.476533	-0.0669664	0.529349	-0.796644	-1.72625	0.275985	-0.137762	0.101193	-0.168336	-0.409994	0.105189	-0.205615	0.184122	-0.161065	-0.305618	0.178268	-0.159191	0.980558	0.38324	-0.325133	-0.136196	0.59902	-0.280093	0.0923063	-0.0594341	1.70294	-0.101665	0.0421581	1.01777	0.0757509	1.187	2.25962	1.98614	0.62574	2.38336	-0.44554	-0.360874	-0.452989	0.197789	-0.634819	-1.51603	-0.827221	-0.0083901	-0.18863	0.0882709	-0.544995	-0.441192	-0.51693	-1.43054	0.266059	0.491422	0.692197	1.01964	-0.853628	-1.59706	-0.762592	-1.58118	-1.73128	0.448439	-0.112445	-1.39593	-0.376446	0.101089	-0.286283	0.564251	0.0389562	-0.245691	-1.04515	-0.428824	1.26447	-1.19709	0.806069	-0.286162	-0.952639	0.309481	-0.602043	-0.0732083	-0.0407186	-0.592859	0.0152958	0.603345	0.902874	1.4629	0.400392	1.32625	0.821178	0.598983	0.695708	-0.177255	-0.233293	-0.200174	-0.319669	-0.345186	-1.13604	-0.0828806	-0.784319	-0.615367	0.749066	-0.830587	-1.01377	-0.665886	-1.12461	-1.0177	-0.459556	-0.417055	0.287123	0.398541	0.0462291	1.72839	1.12206	0.610423	0.277179	1.39183	0.855701	0.702146	0.00638686	0.953014	1.74725	2.16411	2.64941	1.215	1.05994	0.771067	0.630321	-1.62133	0.563544	1.56361	0.279635	0.364398	0.63961	1.10315	1.6412	1.07455	0.441446	0.652699	0.586952	0.117562	0.52203	0.127723	0.465176	2.30601	-1.13415	-1.4688	-0.327568	-1.2679	-1.39437	-0.88192	0.0897745	-0.857844	-1.39604	-0.423342	0.340035	0.577133	2.61284	0.822508	0.545597	0.248016	0.753337	0.922877	-1.03095	-0.594701	2.19176	0.13064	0.867615	1.05756	0.613618	-0.180509	-0.10382	-0.319236	0.544226	1.29049	-0.893912	-1.00569	-1.28946	0.874381	0.56972	0.719528	0.351706	2.05832	-0.551138	-0.160611	0.743808	0.905519	1.81186	1.68948	3.27688	0.337584	0.670515	0.964605	0.698199	0.848817	0.841885	0.476624	0.960386	0.946089	1.24695	1.10582	0.991038	0.910596	0.860745	0.711428	0.715075	1.09077	0.52329	0.971998	0.727347	1.02878	0.678443	-0.377185	0.478299	1.05314	-1.50014	0.0508141	0.599289	0.520601	1.49706	1.06186	0.00818128	-0.714694	0.396891	-0.171012	-0.0604963	-0.438639	-0.656928	-0.477792	-0.445257	-0.116697	-0.825277	0.419149	0.384577	0.466163	0.699411	0.520387	1.27398	0.231951	0.214457	0.531154	0.308093	-0.0611229	-0.0506478	0.0854138	-0.18536	0.443103	0.0520938	0.392108	0.438799	-1.34048	0.211557	0.203567	1.10326	0.150847	0.732559	0.229638	0.182786	-1.15999	1.05251	1.1109	0.90337	-0.238098	0.251777	-0.0888506	-0.0720436	-1.04105	0.720988	-0.791054	0.411773	1.17046	0.703548	0.214991	0.655043	2.31391	-0.0518223	0.36248	-0.446917	-1.06756	1.1609	-0.224356	1.77379	-0.10731	1.56831	0.88712	0.2407	0.47937	0.492372	0.32402	0.59458	-0.0537082	1.86191	0.863227	-0.540317	1.41613	0.168146	1.21859	-0.630162	-0.15349	0.804114	1.04099	0.72195	0.591773	0.961662	0.229958	2.86429	1.68273	0.999578	0.0555555	0.686203	-0.0942852	1.06118	0.610562	0.400196	0.713585	-1.63462	0.425342	1.05307	2.82916	0.925272	0.821772	-0.628813	-0.0335291	0.527598	0.198989	0.15631	0.165146	0.36773	0.878982	1.53162	-2.01581	-1.46414	-1.64629	-1.40914	-1.78759	-1.17737	-1.68878	-0.9781	-0.687169	1.32626	0.169919	-0.351879	-0.117015	-0.47238	0.372697	-0.0794552	1.50476	0.727716	-1.53612	1.78903	-0.0766525	0.345816	0.44661	0.132708	0.815271	0.806701	2.39193	0.652538	-0.0879555	0.605074	2.29338	-0.0916983	1.61571	0.592983	0.87249	0.35156	0.903668	0.909196	-0.0847195	1.12032	-0.123286	0.0123774	1.62961	2.38309	1.00764	1.07304	0.80706	-0.388257	2.02699	0.107651	-0.325406	-0.415185	1.08203	-0.328328	0.893586	-0.572607	0.447957	2.16461	1.38115	1.72423	0.440545	0.956154	0.403199	0.536807	0.958409	0.552689	1.552	1.28268	0.456012	0.202827	2.08666	0.946346	0.664857	-0.147532	2.57048	-0.74941	-0.562192	0.219001	-0.699951	-1.03992	-0.750817	1.66118	1.04063	-0.787263	1.94152	0.0358474	0.361415	-0.846373	-0.604836	-0.981081	-1.14728	-0.330083	-0.99756	-0.687049	-0.192831	0.32501	2.76298	-1.10494	0.693887	3.18486	2.69169	0.515688	0.642615	1.3033	0.662854	0.892619	0.978292	1.81802	1.08278	0.527199	0.191073	1.15086	1.16082	0.189511
LBCL_181	DLBCL	NA	0	Female	71-80	4	Elevated	1	3	4	High	No	not performed	PD	No	Progressor	na	na	1	1.34793	1	3.51777	8692310	0.393	0.5167	0.00944523	0.0108984	0.0180156	0.0685306	0.267729	0.467214	0.10319	0.0211762	0.00434062	0.00150357	0.00137684	0.0026654	0.00408457	0.00351197	0.00287133	0.00177832	0.00080814	0.938424	2.17649	0.28253	0.311313	0.285525	0.280155	0.30299	0.307844	0.282417	0.28891	0.274612	0.265784	0.269489	0.24545	0.245202	0.245937	0.270735	0.2777	0.267369	0.268435	0.267895	0.266585	0.273908	0.291273	0.274252	0.283329	0.298448	0.292519	0.313604	0.28724	0.265645	0.270726	0.285947	0.281698	0.270496	0.275844	0.300302	0.274064	0.287164	0.277301	0.252758	0.266899	0.271977	0.273327	0.279991	0.264114	0.269099	0.263357	0.282205	0.271106	0.264954	0.274197	0.269436	0.252264	0.254837	0.267239	0.264904	0.276315	0.253276	0.273251	0.274517	0.262361	0.269912	0.264824	0.292308	0.294407	0.265233	0.275627	0.265375	0.260247	0.259899	0.248516	0.261417	0.265484	0.259731	0.245139	0.265268	0.276814	0.268518	0.264725	0.25238	0.273427	0.284015	0.292198	0.273044	0.280433	0.267626	0.266948	0.255047	0.262462	0.266247	0.277796	0.269752	0.270642	0.268994	0.274999	0.254867	0.264193	0.28842	0.283767	0.263236	0.270578	0.297431	0.283888	0.307151	0.285238	0.287115	0.255778	0.279811	0.276949	0.265397	0.263215	0.259343	0.286165	0.28167	0.262685	0.277416	0.288168	0.271505	0.304137	0.286003	0.265955	0.29092	0.280656	0.265483	0.303258	0.279547	0.285379	0.265411	0.271952	0.285083	0.287373	0.282827	0.270091	0.278709	0.276983	0.28289	0.266214	0.271391	0.27834	0.272387	0.294125	0.287133	0.267188	0.296079	0.275795	0.277186	0.297361	0.300847	0.297269	0.283498	0.276711	0.273171	0.274546	0.273714	0.266582	0.273002	0.27781	0.283633	0.276321	0.291516	0.295491	0.27734	0.280252	0.292728	0.295161	0.280964	0.308069	0.305017	0.289802	0.281216	0.267887	0.271733	0.301235	0.267237	0.283796	0.26502	0.279074	0.269013	0.26945	0.272832	0.293557	0.29791	0.276775	0.273344	0.288299	0.296606	0.312577	0.278375	0.293917	0.265335	0.313645	0.278067	0.29911	0.298952	0.274194	0.288982	0.281173	0.29964	0.283612	0.286935	0.291236	0.253719	0.274342	0.252109	0.257926	0.27458	0.271717	0.252221	0.268798	0.26985	0.288829	0.267717	0.280221	0.26792	0.274992	0.316008	0.290056	0.311319	0.311083	0.255071	0.299948	0.28243	0.302539	0.30965	0.298895	0.254858	0.263746	0.277476	0.269285	0.285519	0.294335	0.278031	0.290148	0.274836	0.28268	0.286979	0.276708	0.331165	0.27893	0.269377	0.270111	0.258334	0.30828	0.280864	0.279153	0.268191	0.254736	0.265113	0.276825	0.280784	0.264379	0.312362	0.270977	0.259295	0.28478	0.276086	0.293525	0.276305	0.272509	0.297212	0.278406	0.295485	0.27896	0.271949	0.289634	0.278412	0.269123	0.28798	0.271247	0.254328	0.272538	0.293332	0.276041	0.265982	0.255338	0.274915	0.291186	0.260633	0.288877	0.269044	0.263971	0.257753	0.271189	0.304311	0.279837	0.293139	0.268956	0.244225	0.299493	0.279511	0.28155	0.308908	0.295197	0.304588	0.287031	0.272257	0.271644	0.299276	0.277752	0.269877	0.305652	0.294814	0.290305	0.292239	0.304318	0.289511	0.285113	0.263232	0.281589	0.279192	0.270139	0.277181	0.298835	0.274109	0.278323	0.290253	0.274433	0.284461	0.260953	0.261945	0.264278	0.280188	0.275639	0.262194	0.272009	0.270791	0.273766	0.281543	0.288289	0.301155	0.29609	0.298525	0.256846	0.288931	0.277989	0.263754	0.294339	0.279696	0.30107	0.278432	0.284626	0.273687	0.286868	0.303117	0.292422	0.277405	0.291931	0.267037	0.289729	0.292083	0.280769	0.278602	0.272028	0.280478	0.272478	0.276849	0.272141	0.272122	0.269725	0.28764	0.278266	0.282147	0.288849	0.265875	0.279749	0.274991	0.2709	0.240535	0.247168	0.268795	0.262358	0.26971	0.26274	0.269131	0.26825	0.277631	0.274991	0.282986	0.312179	0.276724	0.302323	0.267834	0.269283	0.271249	0.278175	0.275471	0.265194	0.278769	0.287487	0.310474	0.281611	0.299397	0.272601	0.275428	0.269941	0.275334	0.285015	0.283463	0.258901	0.274659	0.287056	0.287976	0.283326	0.287862	0.291461	0.278784	0.30883	0.307911	0.283443	0.268595	0.270533	0.261504	0.283241	0.280148	0.279782	0.274293	0.29995	0.271171	0.28761	0.280997	0.28957	0.288429	0.281412	0.285448	0.255644	0.304405	0.284876	0.29183	0.319797	0.312112	0.298588	0.269347	0.283384	0.277043	0.295718	0.258913	0.279045	0.272855	0.289297	0.266081	0.271941	0.266264	0.273163	0.25337	0.291835	0.262997	0.298238	0.276658	0.272564	0.284798	0.274946	0.287943	0.293148	0.286172	0.309701	0.273162	0.28211	0.284786	0.260565	0.271039	0.263689	0.254317	0.261112	0.277408	0.273292	0.261913	0.274199	0.292841	0.276687	0.255592	0.26004	0.262337	0.274495	0.277037	0.284013	0.282182	0.278956	0.273472	0.274186	0.265209	0.297916	0.305286	0.279035	0.262149	0.253141	0.269404	0.280599	0.292544	0.263759	0.26877	0.275306	0.276846	0.264607	0.273563	0.281242	0.282607	0.31249	0.281462	0.259803	0.261058	0.276837	0.260004	0.270185	0.282094	0.276345	0.274243	0.267821	0.254711	0.271002	0.277097	0.294225	0.258985	0.8862	1.28068	0.901752	-0.530899	1.85268	0.819296	1.38686	0.933415	1.27393	-0.313647	1.89418	0.653873	0.110613	-2.60969	-1.22326	-1.30702	-1.59469	-1.57957	-1.24421	-1.15344	-1.20883	-1.0226	0.854445	-0.225877	-0.135701	0.427291	-0.217503	0.606991	0.494577	1.51461	-0.807407	-0.945445	-1.44796	-2.50782	-2.41954	0.853853	0.00888374	0.0369553	-0.0481715	0.571764	0.597768	0.437022	0.0031472	1.57558	-0.265707	0.035712	0.103294	-2.41731	-0.476651	0.00220643	0.687425	-0.607124	0.455509	-2.0388	0.177047	-1.72864	-1.42951	0.224062	0.550507	-1.39279	-1.17993	-1.70402	-1.63262	-1.19315	-1.6559	-1.55461	0.616839	1.35835	-1.48323	0.550165	-0.125716	-0.285533	-0.492964	-1.77402	-0.128771	1.43457	1.38871	-0.379593	-0.394618	0.244705	0.785277	0.727734	0.236426	0.257375	-0.362588	1.06802	-0.68754	-0.989555	0.349324	0.21042	-0.408767	-1.62243	-1.71942	-1.66177	-0.0977293	0.0131573	0.432713	-0.550561	0.652803	-0.266185	-0.215737	1.06243	0.92469	0.0722076	-0.103775	-0.123011	0.30117	0.264552	0.0247339	1.19653	1.11331	0.482895	-1.53932	-0.269668	0.220948	0.858323	1.55845	0.836063	0.821852	0.260179	1.27195	-1.51253	-0.15638	-0.0960543	0.0209756	0.419145	0.400009	-0.152539	2.00167	-0.85677	-0.121975	-1.15789	-1.77014	-1.334	-1.74559	-1.71601	-1.1556	-1.65286	-1.90538	-1.25622	-1.16837	-1.27566	-1.47063	-1.55944	-1.30131	-1.18552	-1.59316	-1.77523	-1.78453	-1.6405	-1.41586	-1.99389	-1.40992	-1.39749	-1.62627	-1.54299	-1.78832	-1.77152	-1.66457	-1.79198	-1.61379	-1.93035	-1.25694	-1.70114	-1.66151	-1.58479	-1.68726	-1.63305	-1.57426	-1.86026	-1.95685	-1.81604	-2.01531	-1.74096	-1.79449	-1.66798	-1.63567	-1.98057	-1.84443	-1.39223	-1.75813	-0.313006	-0.693921	-0.729558	-0.511511	-0.619117	0.41089	1.52402	0.200747	-0.466497	0.529244	0.0450917	0.0964929	0.575468	0.141138	0.103576	0.0577016	-0.3291	-0.215116	0.0562634	0.0715078	0.0168307	-0.286647	-0.588087	1.48145	1.38132	-0.255723	-1.33634	-0.0066924	0.914338	-0.354856	-0.83315	0.737088	-1.82776	-1.65225	-1.17977	-1.48491	-1.8758	-1.75442	-1.65945	-1.65295	-1.51162	-1.84688	-1.62006	-1.48819	-1.49803	-1.58275	-1.55744	-1.81047	-1.65992	-1.64051	-1.42697	-1.66731	-1.55133	-1.83169	-1.21136	-1.64094	-1.73005	-1.68751	-1.58444	-1.586	-1.61934	-1.88563	-1.54325	-1.67329	-1.69205	-1.6494	-1.77169	-1.57784	-1.78212	-1.59055	-1.47661	-1.90056	-1.39181	-1.46009	-1.67612	-1.2009	-1.40652	-1.58728	-1.22046	-1.6693	0.692981	-0.0928811	0.635044	0.439479	0.437183	-0.119563	-0.21065	-0.0242027	-0.745172	0.814461	1.5143	-0.596819	-1.24703	-0.605046	-0.158362	-1.5774	0.982415	0.355368	0.656753	0.551824	0.429265	-0.541821	1.18765	-0.218324	0.713311	-0.218657	0.176034	0.564065	0.186578	0.15568	-0.0311393	-0.639603	0.519285	0.457671	0.213319	0.212062	-0.0983781	1.87218	-0.353215	-0.033682	-0.305876	-0.24357	1.58478	1.5082	0.406195	1.04328	-0.3553	0.686788	0.48636	0.420389	0.218835	0.629871	1.63548	-0.231415	1.46005	-0.395285	-0.299629	0.363732	0.298631	0.326004	0.389309	-0.47339	0.863771	1.40338	-0.389098	0.030352	0.146959	-0.374803	0.489501	0.0743709	1.31272	0.843711	-0.0963857	0.509389	-1.81365	0.556286	-1.04212	1.01627	0.775457	-0.787283	-0.170702	-0.292126	0.110586	-0.656328	0.0372699	-0.0232516	0.276454	-0.0973379	-0.127247	-0.175219	-0.456798	0.17096	-0.0380982	-0.0985342	-0.0336806	1.04	-0.280989	1.97503	0.732034	-0.461208	-0.486555	-0.650221	-0.170206	0.793452	-0.333796	0.567193	-0.115651	-0.342008	1.0534	0.441122	-0.580621	-0.86537	-0.442191	1.27511	0.8997	0.45887	0.538592	0.508013	-0.580128	-2.62857	-2.52769	-1.24939	-1.16933	-1.73851	-1.51297	-0.194978	-0.0856228	0.686702	-0.829517	0.146129	-0.219007	0.391996	-1.13884	0.788796	0.41586	0.465746	-0.116252	-0.40317	-0.497193	0.065584	-0.424546	-0.350532	1.48368	-0.858732	0.780299	-2.42696	-2.45501	-1.46671	-0.0781544	-1.42454	-1.55191	-1.78725	-1.41949	-1.69466	-1.48221	-0.995268	1.16202	1.41063	0.581957	2.12325	1.18749	-0.270391	0.743889	0.0670464	-0.0230663	0.120792	0.0502201	-0.631275	-0.475486	-0.379649	-0.372343	0.478757	0.0706613	1.23957	0.185138	0.609596	0.0433646	0.347314	-2.2664	-1.42549	-0.901821	0.854777	0.820997	-0.243427	-0.0029306	-0.120406	-0.234298	0.769149	0.855775	0.838081	-0.518445	-0.655026	-0.441552	0.424994	0.341368	0.70071	-0.0241515	-0.347386	-0.101818	0.50833	-0.842983	-1.6643	0.299016	-0.0503222	0.157655	0.273597	-0.126295	-0.0427126	-0.178228	0.324	-0.0209932	-0.315753	-0.047602	-0.216064	0.959697	0.166312	-0.387423	-0.155343	0.827959	-0.171938	0.186112	0.0427402	1.63015	-0.150561	0.0774708	0.983611	0.198351	1.09606	1.50005	0.726897	-0.156838	1.1645	-0.218196	-0.411891	-0.371284	-0.353821	-1.49743	-2.02074	-1.20959	0.0136287	-0.0571129	0.317029	-0.258296	-0.166828	-0.793528	-1.31652	0.310769	0.32429	0.717728	0.976039	-0.715217	-1.61475	-0.62885	-1.59543	-1.65234	0.401455	0.116206	-0.873055	-0.166843	-0.0034532	-0.0402491	0.579726	0.154885	-0.348622	-0.856158	-0.216535	1.23375	-0.534829	0.879788	-0.252919	-0.463305	0.00836591	-0.466761	-0.200416	-0.143614	-0.240834	-0.0004431	0.621662	0.898398	1.21345	-0.0351191	1.09926	0.826725	0.730878	0.686829	0.0540801	0.0343623	0.122445	-0.27341	-0.433587	-0.807903	-0.127729	-0.629502	-0.554358	0.479958	-0.530047	-0.76212	-0.647516	-0.915829	-0.760057	-0.326542	-0.211167	0.615909	0.548241	0.176584	1.66408	1.24864	0.818629	0.510548	1.51454	1.04072	0.83482	0.310694	1.1793	1.42674	1.59548	2.0327	1.20996	1.10123	0.76623	0.730609	-1.5431	0.604434	1.65006	0.350325	0.617001	0.832874	0.987052	1.50249	1.09388	0.782577	0.559248	0.378612	0.420002	0.790191	0.458905	0.863286	1.90296	-0.389429	-1.19681	-0.144633	-0.85021	-1.17817	-0.574825	0.0180986	-0.50967	-1.08019	-0.329464	0.389196	0.692275	2.07296	0.861892	0.755239	0.643414	0.931175	0.767302	-0.2971	-0.118175	1.80041	0.354002	0.790395	0.976656	0.717772	0.236151	0.392099	-0.140132	0.578844	1.02845	-0.53779	-0.65364	-0.989386	1.00388	0.770853	0.424794	0.444963	1.44963	-0.0787936	0.23016	0.916592	1.01942	1.6807	1.53795	2.34642	0.373388	0.620266	0.972248	0.893612	0.926568	0.923179	0.850266	1.14167	1.15012	1.24929	1.24017	1.24207	1.1682	1.14326	0.909921	0.781113	1.25219	0.879341	0.956058	0.860504	0.927928	0.860905	-0.0917103	0.528481	1.02191	-1.3007	0.327368	0.717731	0.710046	1.55164	1.14005	-0.353402	-1.03645	0.086157	-0.136993	-0.0636118	-0.627705	-0.8349	-0.440121	-0.375753	-0.164694	-0.966807	0.531782	0.301272	0.390444	0.766336	0.661133	0.946972	0.167494	0.372016	0.735526	0.383283	0.144026	0.323128	0.297691	0.140072	0.517628	0.40738	0.45151	0.513849	-0.639497	0.477578	0.440404	1.10671	0.361286	0.920629	0.468159	0.241667	-0.340242	1.06097	1.14361	0.797318	-0.0551372	0.432575	0.24244	0.275672	-0.764707	0.758127	-0.414935	0.504924	1.16635	0.856356	0.429747	0.81495	1.84114	0.212698	0.413178	-0.414443	-0.449246	1.13933	0.100517	1.42531	0.219183	1.41977	0.858786	0.406257	0.38511	0.781999	0.61195	0.790365	0.0650041	1.51849	0.851569	-0.209425	1.22355	0.328073	1.07106	-0.339413	0.0919516	0.914272	1.04721	0.841472	0.715251	1.03758	0.355311	1.92615	1.2347	0.989812	0.233039	0.6915	0.339761	0.937168	0.622988	0.43593	0.760493	-1.46705	0.557054	0.90239	2.18922	0.809274	0.884419	-0.633714	-0.010962	0.698085	0.359038	0.404013	0.40424	0.608073	0.978414	1.47396	-1.75722	-1.32986	-1.16963	-1.03162	-1.37932	-0.754708	-1.5161	-0.873594	-0.132906	1.30138	0.467399	-0.43159	0.128239	-0.0957282	0.38508	0.154778	1.50826	0.728555	-1.39039	1.55354	0.258006	0.42143	0.508143	0.254619	0.942817	0.786245	1.53257	0.712476	0.117435	0.651629	1.80479	0.224018	1.4349	0.485151	1.21934	0.505064	0.804871	0.980022	0.224279	1.07513	0.218816	0.0259484	1.57117	1.98574	0.935673	0.911325	0.816486	-0.0980583	1.62846	0.31829	-0.0530373	-0.112735	1.13147	-0.120558	0.803401	-0.579044	0.544703	1.71806	1.40913	1.49416	0.39663	0.880548	0.518178	0.581444	1.2154	0.630191	1.42345	1.33591	0.736619	0.389034	1.91637	0.986895	0.748823	0.114166	1.53471	-0.486868	-0.354366	-0.0229738	-0.820766	-1.00452	-0.294653	1.33066	1.11041	-0.265304	1.60266	0.191383	0.519021	-0.46811	-0.252547	-0.655343	-0.839633	-0.1149	-0.730213	-0.337991	0.173016	0.454386	2.10304	-0.684486	0.657854	2.42709	2.01709	0.524614	0.53438	1.18924	0.647543	1.03522	0.874216	1.56441	0.962625	0.672038	0.383846	0.903054	1.32919	0.377289
LBCL_182	DLBCL	A	1	Male	51-60	3	Normal	0	0	1	Low	No	not performed	PMR	Yes	Non-progressor	na	na	0	42.805	0	42.805	34283108	1.6125	0	0.0077725	0.00969851	0.0162722	0.0471386	0.18712	0.450958	0.171538	0.0423583	0.00920549	0.00282695	0.00203575	0.00380491	0.00879004	0.0111266	0.00999246	0.00721901	0.00368962	0.936468	0.295372	0.179801	0.190447	0.171055	0.182439	0.187034	0.205671	0.181153	0.184772	0.191745	0.177205	0.190969	0.181178	0.180517	0.180075	0.181158	0.185652	0.181761	0.190346	0.188388	0.186507	0.18219	0.18822	0.18153	0.183273	0.189823	0.210753	0.20295	0.190605	0.185101	0.188037	0.18365	0.183087	0.192941	0.187054	0.187549	0.186568	0.191702	0.183308	0.177834	0.18426	0.189	0.182369	0.186835	0.177009	0.183514	0.171631	0.189812	0.184683	0.180417	0.179869	0.185711	0.190405	0.174697	0.187771	0.183028	0.178879	0.182156	0.188929	0.192466	0.179659	0.18236	0.188541	0.184143	0.194532	0.181633	0.183929	0.171778	0.173978	0.175208	0.17062	0.191276	0.183134	0.187307	0.185863	0.185885	0.177087	0.176958	0.187864	0.180961	0.189707	0.196424	0.20384	0.177186	0.190752	0.179416	0.181678	0.183597	0.189415	0.174573	0.178412	0.173817	0.180175	0.178993	0.182279	0.171595	0.187196	0.189744	0.190174	0.183768	0.17644	0.18232	0.180984	0.184652	0.191896	0.200178	0.177371	0.182524	0.188567	0.185011	0.188021	0.182165	0.182471	0.178397	0.177205	0.180177	0.192767	0.174109	0.193684	0.185644	0.18258	0.180957	0.193251	0.174836	0.183869	0.187858	0.189039	0.190288	0.191714	0.196789	0.181387	0.19242	0.190513	0.185863	0.179979	0.180303	0.188783	0.179748	0.176752	0.185122	0.18963	0.183733	0.172968	0.186894	0.18092	0.18474	0.183398	0.186621	0.185504	0.186862	0.173305	0.17996	0.187581	0.178639	0.171022	0.181491	0.182446	0.184931	0.181611	0.18504	0.189244	0.190249	0.184738	0.181645	0.192817	0.192561	0.18063	0.183215	0.179939	0.186502	0.182617	0.185913	0.193487	0.170678	0.18201	0.17611	0.182406	0.189428	0.181009	0.183261	0.179427	0.195396	0.187536	0.170063	0.184363	0.189736	0.202848	0.185705	0.175942	0.188128	0.204065	0.188941	0.193428	0.198911	0.184338	0.183307	0.190339	0.188848	0.187999	0.191917	0.190092	0.184738	0.188772	0.177157	0.176551	0.178492	0.183381	0.183106	0.174719	0.178187	0.179482	0.183688	0.179176	0.180728	0.184494	0.203234	0.188438	0.203102	0.202832	0.172949	0.197549	0.198725	0.197566	0.194048	0.200972	0.180233	0.185721	0.178502	0.176717	0.181763	0.182309	0.188378	0.187263	0.181721	0.19065	0.176877	0.186093	0.199046	0.181582	0.185827	0.178477	0.182677	0.18442	0.183031	0.176942	0.189672	0.176515	0.180433	0.166635	0.178969	0.17923	0.18284	0.182721	0.182147	0.189289	0.175717	0.187099	0.185142	0.184185	0.181495	0.183394	0.18122	0.18347	0.182312	0.181346	0.171863	0.174861	0.177966	0.187453	0.173083	0.173929	0.19311	0.185932	0.180105	0.185853	0.167006	0.184726	0.176652	0.185343	0.180749	0.176243	0.174938	0.185248	0.177727	0.178609	0.1969	0.177992	0.174441	0.191803	0.185612	0.183624	0.195063	0.185221	0.172641	0.186745	0.176448	0.173965	0.188778	0.181854	0.183621	0.192338	0.184335	0.192585	0.200522	0.181662	0.176286	0.183227	0.182649	0.182838	0.183477	0.192575	0.184068	0.184864	0.185286	0.1815	0.194696	0.171152	0.189557	0.184287	0.184992	0.179871	0.184195	0.179602	0.185277	0.188321	0.189554	0.181294	0.183034	0.192855	0.183975	0.202331	0.186873	0.16833	0.180814	0.183913	0.175595	0.182997	0.18149	0.189216	0.180761	0.183645	0.194948	0.179871	0.177445	0.186919	0.187053	0.18268	0.181926	0.181072	0.182087	0.182986	0.183621	0.176011	0.181015	0.184733	0.18032	0.190857	0.179306	0.180396	0.178718	0.172646	0.176691	0.177495	0.174969	0.179121	0.184525	0.176916	0.170481	0.171397	0.182633	0.181806	0.185221	0.193233	0.17248	0.183405	0.181713	0.189841	0.173375	0.203739	0.183633	0.189695	0.187324	0.17814	0.182128	0.177993	0.185889	0.186615	0.181571	0.17922	0.17795	0.18283	0.182017	0.191347	0.187657	0.179456	0.175675	0.176865	0.185754	0.182163	0.183533	0.193332	0.188254	0.189903	0.192266	0.184758	0.193878	0.200504	0.200099	0.193521	0.187384	0.185014	0.178035	0.180464	0.182432	0.18195	0.182898	0.185369	0.181959	0.178563	0.184967	0.192095	0.187402	0.178834	0.184368	0.17811	0.180266	0.188658	0.182313	0.188584	0.19053	0.186588	0.177991	0.167336	0.178551	0.195346	0.184894	0.187445	0.178606	0.18328	0.183389	0.187656	0.184068	0.172636	0.182751	0.18734	0.180587	0.189597	0.178164	0.181577	0.183809	0.178096	0.188189	0.187718	0.177545	0.178361	0.180786	0.185799	0.183781	0.181945	0.190854	0.180901	0.18846	0.176829	0.170485	0.178364	0.180106	0.194711	0.181774	0.181094	0.179256	0.180875	0.177149	0.17599	0.183628	0.183285	0.181716	0.187684	0.183963	0.176335	0.176223	0.188467	0.181444	0.181125	0.190364	0.188109	0.180735	0.190417	0.189078	0.171746	0.182847	0.188502	0.185765	0.183737	0.172501	0.192854	0.185867	0.190788	0.179416	0.181701	0.192686	0.183565	0.179735	0.190963	0.180202	0.175461	0.180357	0.185085	0.179672	0.179516	0.189735	0.187309	0.173355	0.667498	1.15924	0.563392	-0.769191	1.88835	0.717845	1.35628	0.755889	1.22658	-0.225771	2.01685	0.429315	-0.20229	-1.98357	-1.14376	-1.09915	-1.8702	-1.6819	-1.03356	-1.19657	-1.03099	-0.851239	0.709158	-0.646263	-0.478089	0.374641	-0.592181	0.236883	0.241941	1.34769	-0.695587	-0.606619	-1.56406	-2.09583	-2.29124	0.821495	0.0129869	-0.102267	-0.22638	0.430492	0.576305	0.255968	-0.102087	1.44122	-0.377915	-0.0198617	-0.0367055	-2.0935	-0.387338	-0.291164	0.481755	-1.11534	0.243166	-1.98123	-0.493354	-2.11827	-1.63313	0.120669	0.419935	-1.87084	-1.72767	-2.06713	-1.87218	-1.52807	-1.79152	-1.96364	0.430756	1.62466	-1.61669	0.625451	-0.447291	-0.630468	-0.67679	-0.925565	-0.205826	1.38101	1.22446	-0.659984	-0.88558	0.133257	0.699861	0.553646	0.00250965	0.253091	-0.554717	1.27747	-1.66251	-1.36777	0.281738	0.114108	-1.24307	-1.8325	-2.03505	-1.86265	-0.0555953	-0.27128	0.247179	-1.4446	0.709675	-0.431391	-0.201318	0.925701	0.873861	-0.238685	-0.426655	-0.563877	0.188996	0.146688	0.00558219	1.13638	1.10457	0.262948	-1.63538	-0.610676	0.374879	0.769051	1.62589	0.840263	0.799047	0.204726	1.43134	-1.79731	-0.443965	-0.636126	-0.235813	0.215431	0.179969	-0.499693	2.00933	-1.00991	-0.412458	-0.417229	-1.07104	-0.611164	-1.00735	-1.09242	-0.366925	-0.986469	-1.12051	-0.549375	-0.298152	-0.477977	-0.705329	-0.769476	-0.479118	-0.565995	-0.844962	-1.09448	-1.10639	-0.862564	-0.509017	-1.19402	-0.915433	-0.679039	-0.908574	-0.783418	-1.14137	-1.15136	-0.89457	-1.2262	-0.973361	-1.20121	-0.409426	-1.03946	-0.993225	-0.940385	-1.04146	-0.958714	-1.03523	-1.23617	-1.20613	-1.14242	-1.38284	-1.05729	-1.11073	-0.928631	-0.87848	-1.34804	-1.23842	-0.702458	-1.10473	0.0384635	-1.82615	-1.54286	-0.819621	-0.772201	-0.0641117	1.61915	-0.32778	-1.06739	0.144297	-0.14678	-0.152532	0.335263	-0.228223	-0.0984687	-0.25734	-0.719043	-0.655643	-0.265493	-0.0809953	-0.344819	-0.666397	-0.981736	1.41028	1.53901	-0.635088	-1.76565	0.260073	0.341518	-0.639604	-0.848147	0.582806	-1.01834	-0.859727	-0.520719	-0.783626	-1.13922	-1.10423	-0.910043	-0.963229	-0.651572	-1.11173	-0.818921	-0.620931	-0.781532	-0.793277	-0.903344	-1.19651	-1.04828	-1.00525	-0.930489	-0.818189	-0.796312	-1.06205	-0.521483	-1.07737	-1.08472	-0.930876	-1.14239	-0.906206	-0.935928	-1.32148	-1.06516	-1.06265	-1.04912	-1.06722	-1.03768	-0.997254	-1.25648	-0.920145	-0.776238	-1.04107	-0.656368	-0.823477	-1.1936	-0.463193	-0.793974	-0.981211	-0.456728	-1.01556	0.765884	-1.32671	0.261321	-0.336981	0.32497	-0.144205	-0.0184114	0.00503334	-1.69506	0.842191	1.35271	-0.468772	-1.87531	-0.573984	-0.133974	-2.13516	0.895599	0.0554964	0.571994	0.534454	0.241026	-0.643122	1.24877	-0.294324	0.669413	-0.252246	0.187726	0.462457	0.0762448	0.31026	0.0316211	-0.558798	0.633568	0.309148	0.250849	0.207357	-0.222457	1.87173	-0.577664	-0.0325111	-0.305447	-0.306616	1.45392	1.63294	0.365615	1.07072	-0.576543	0.671693	0.571652	0.23453	0.113372	0.813514	1.62611	-0.306299	1.53115	-0.502026	-0.343369	0.407861	0.482126	0.441782	0.410167	-0.625024	0.994337	1.56607	-0.526172	0.145592	0.108248	-0.566485	0.60015	0.111545	1.4006	0.803402	-0.317796	0.617269	-1.52707	0.178801	-1.27816	0.737116	0.666154	-1.10341	-0.460027	-0.574419	-0.166034	0.164547	-0.414845	-0.43905	-0.182543	-0.474719	-0.449968	-0.589552	-0.916939	-0.247958	-0.165278	-0.473899	-0.451604	0.938488	-0.528658	1.90459	0.541922	-1.18772	-0.829981	-1.34027	-0.193987	0.88022	-0.934305	0.394642	-0.935947	-0.632841	0.831494	-0.144319	-1.25254	-1.27174	-0.601612	1.2159	0.890357	-0.394722	0.423472	0.505239	-1.46033	-2.09158	-1.9267	-1.89077	-1.17823	-1.87841	-1.54428	-0.751879	-0.456736	0.565514	-0.666684	-0.71368	-1.08419	0.222682	-2.13867	1.24796	0.707135	0.362483	-1.18706	-0.564947	-0.794547	-0.236295	-0.53691	-0.605912	1.48247	-1.53042	0.403934	-2.1918	-2.16721	-1.63835	-0.207931	-1.60047	-2.4088	-2.03574	-1.55627	-2.18377	-2.03519	-0.582262	1.02191	1.31952	0.596532	2.10336	1.32105	-0.157259	0.762451	-0.299212	0.0108119	0.158032	0.00761111	-0.690998	-0.859331	-0.608292	-0.81669	0.36488	0.00470194	0.998336	0.129015	0.520599	0.125217	0.279599	-1.81034	-2.21254	-1.48364	0.773561	0.783082	-0.765128	-0.312666	-0.274067	-0.23779	0.017229	0.976394	0.626733	-0.855811	-0.541741	-0.227573	0.27095	0.0259535	0.582391	-0.374624	-0.808208	-0.356347	0.530189	-0.483044	-1.80977	0.223463	-0.472527	-0.111713	-0.253706	-0.627423	-0.267367	-0.720662	-0.103851	-0.478206	-0.120797	0.139678	-0.138598	0.90557	0.227588	-0.722503	-0.537116	0.55434	-0.635545	-0.114169	-0.24451	1.60224	-0.168983	-0.187006	0.956404	0.0396908	1.07157	2.24634	1.5157	0.184169	2.01585	-0.500651	-0.522514	-0.808033	0.0862944	-0.468013	-1.39609	-0.875287	-0.218232	-0.44999	0.0787088	-0.583666	-0.565684	-0.565576	-1.71646	0.240474	0.396284	0.632537	0.953018	-0.707293	-1.71118	-0.854119	-1.66772	-1.82901	0.406271	-0.342256	-1.93281	-0.953616	-0.0811286	-0.511598	0.375037	0.0306527	-0.491045	-1.00769	-0.376969	1.34382	-2.24967	0.838224	-0.459401	-1.48215	-0.0499406	-1.06267	-0.637673	-0.25139	-0.856018	-0.433521	0.653296	0.739828	1.47458	0.246213	1.26304	0.79842	0.888645	0.70973	-0.0505562	-0.0510204	-0.073215	0.00364776	-0.315251	-0.95943	0.0253429	-0.705276	-0.537737	0.810873	-0.741712	-0.870223	-0.608221	-0.978416	-0.884576	-0.408603	-0.281388	0.489879	0.475627	-0.0545372	1.64193	1.11929	0.762066	0.436009	1.36103	0.949933	0.848499	0.0198795	0.912498	1.87088	2.076	2.65503	1.28692	1.13785	0.906469	0.716113	-1.06136	0.714977	1.68408	0.30013	0.684779	0.705633	1.1131	1.7224	1.08438	0.65946	0.785822	0.459609	0.297147	0.567141	0.313131	0.490868	2.2596	-1.69876	-1.2887	-0.188363	-1.11291	-1.10645	-0.725465	0.235221	-0.764027	-1.23451	-0.450045	0.491381	0.706985	2.78153	1.00065	0.629931	0.0852077	0.833058	0.908435	-1.0832	-0.711842	2.20425	0.393478	1.05347	1.17609	0.757657	0.0306646	0.149971	-0.308024	0.601777	1.46829	-0.787923	-0.904504	-1.18944	1.00003	0.659915	0.847334	0.553737	2.3153	-0.331244	0.0864416	0.746963	0.986533	1.77871	1.56402	3.04316	0.637139	0.645104	1.10902	0.716106	0.95169	0.934291	0.51044	1.14325	1.1065	1.30775	1.17403	1.13486	1.06536	1.08431	0.756648	0.721489	1.26518	0.655403	0.971965	0.95941	1.03583	0.716145	-0.182154	0.649081	0.857716	-0.971974	0.0489361	0.863412	0.605897	1.5393	1.1148	0.252973	-0.31314	0.842152	0.0766682	0.0944278	-0.0030566	-0.30204	-0.209425	-0.176717	0.136117	-0.424872	0.56392	0.668467	0.819944	0.659721	0.622427	1.63794	0.50199	0.324941	0.641198	0.4423	0.0834448	-0.0619089	0.130759	-0.0771193	0.349359	0.0759164	0.241785	0.485876	-1.69155	0.314656	0.285409	1.18245	0.344567	0.872695	0.334561	0.205414	-1.81393	0.933001	1.16537	0.861054	-0.135006	0.296561	0.0145919	0.0165809	-1.04588	0.84021	-1.31357	0.690431	1.24406	0.815331	0.445634	0.679505	2.38603	0.0960577	0.452299	0.072249	-1.25128	1.25294	-0.0844025	1.85631	-0.139906	1.53728	0.934646	0.530341	0.578403	0.518648	0.337163	0.595512	0.0124081	1.90801	0.925543	-0.495967	1.32758	0.111416	1.44194	-0.63024	-0.186758	0.817306	1.10259	0.842295	0.598655	1.23728	0.190178	2.69895	2.12642	1.03684	0.106552	0.591922	0.0776517	1.09727	0.66176	0.55683	0.620576	-1.22551	0.386633	1.15482	2.78841	1.03685	0.900571	-0.191336	0.0970519	0.546098	0.208585	0.192958	0.196058	0.58136	0.988424	1.44763	-1.56085	-1.06606	-1.44788	-1.28437	-1.62424	-1.01405	-0.940825	-0.8656	-1.07907	1.22947	0.393216	-0.0759863	0.098199	-0.339574	0.548856	0.0985834	1.53563	0.877799	-0.745313	1.82062	-0.0204619	0.372636	0.341029	0.346793	0.987931	0.752371	2.24876	0.621007	-0.115353	0.678032	2.4107	0.0695903	1.63954	0.586613	0.91025	0.573917	0.867368	0.902558	-0.0050004	1.06099	-0.0377271	0.171212	1.58121	2.30734	1.09596	1.16418	0.867417	-0.408319	1.97559	0.0802631	-0.315464	-0.413999	1.16824	-0.321136	0.952207	-0.259557	0.530025	2.38877	1.5932	1.74859	0.589385	0.94322	0.677383	0.778113	0.949391	0.819589	1.44951	1.35803	0.550005	0.261561	2.23847	0.899808	1.06586	-0.191106	2.4601	-0.627383	-0.476004	0.197839	-0.384052	-0.943241	-0.710018	1.65521	1.04844	-1.12217	2.00915	0.147878	0.560934	-0.713108	-0.47482	-0.859548	-1.06659	-0.181019	-0.877893	-0.567106	-0.0825359	0.453096	2.8147	-1.03241	0.886003	3.29494	2.67114	0.808988	0.734244	1.30157	0.714731	0.954153	0.968676	1.89416	1.07769	0.586019	0.233943	1.154	1.16317	0.52595
LBCL_182	DLBCL	NA	0	Male	51-60	3	Normal	0	0	1	Low	No	not performed	PMR	Yes	Non-progressor	na	na	0	42.805	0	42.805	16014792	0.6738	0	0.0345159	0.0281273	0.0360477	0.0870003	0.221719	0.38578	0.108079	0.0215401	0.0042896	0.00152935	0.00123771	0.0020433	0.00401143	0.00394932	0.00274649	0.00181113	0.0008841	0.933886	0.885916	0.359441	0.34551	0.339835	0.331595	0.354401	0.37112	0.356928	0.361974	0.361146	0.346732	0.342125	0.331104	0.339455	0.341908	0.326955	0.335272	0.338873	0.339743	0.34912	0.348903	0.341468	0.350772	0.35236	0.347152	0.407977	0.394684	0.404481	0.398967	0.370941	0.388682	0.366212	0.377411	0.378953	0.376864	0.365358	0.379649	0.373022	0.373395	0.356202	0.371183	0.387233	0.369265	0.385113	0.362184	0.390047	0.348444	0.378072	0.35941	0.36164	0.371554	0.376758	0.356026	0.360854	0.346641	0.360194	0.360394	0.356523	0.377615	0.358971	0.346791	0.342136	0.363331	0.375559	0.380052	0.334508	0.35239	0.343134	0.34323	0.336962	0.323257	0.348358	0.349625	0.343392	0.337144	0.348231	0.341161	0.336746	0.341221	0.367222	0.380662	0.359893	0.374993	0.365757	0.356768	0.357897	0.356013	0.352783	0.360855	0.341375	0.354063	0.341354	0.341751	0.344585	0.339546	0.314212	0.351526	0.377085	0.379324	0.335906	0.357748	0.379692	0.362045	0.366308	0.375442	0.396087	0.360509	0.347571	0.377582	0.361302	0.343502	0.350483	0.389496	0.356371	0.359978	0.356631	0.373012	0.345939	0.39337	0.34487	0.348693	0.35415	0.35899	0.350063	0.364123	0.388978	0.37862	0.36107	0.369085	0.35789	0.374476	0.363615	0.354226	0.358264	0.348027	0.363116	0.331861	0.357983	0.346339	0.371499	0.348259	0.361054	0.352502	0.364609	0.378495	0.357987	0.373462	0.357836	0.37834	0.375649	0.375092	0.352961	0.383945	0.355627	0.34213	0.364766	0.328856	0.338786	0.337487	0.359564	0.346543	0.342087	0.362724	0.33847	0.359554	0.339238	0.350721	0.349769	0.341448	0.357663	0.348137	0.330901	0.35923	0.318516	0.354504	0.341067	0.363942	0.361839	0.338962	0.36451	0.347986	0.375977	0.335339	0.318949	0.360831	0.343469	0.394718	0.356816	0.348229	0.35986	0.392719	0.357904	0.377858	0.378974	0.3646	0.368144	0.390406	0.374591	0.367045	0.386105	0.358304	0.389075	0.375212	0.371354	0.362595	0.386873	0.369507	0.385831	0.3695	0.392589	0.364584	0.367452	0.377403	0.33978	0.354185	0.402085	0.393628	0.419772	0.386263	0.331248	0.374221	0.375638	0.395121	0.415315	0.404616	0.343958	0.35716	0.357534	0.356659	0.354497	0.362579	0.364903	0.377187	0.353309	0.351589	0.374461	0.349953	0.396647	0.371859	0.373869	0.336907	0.353515	0.355434	0.347809	0.374454	0.359343	0.34443	0.345414	0.335979	0.341924	0.345853	0.366383	0.350104	0.362688	0.370509	0.360989	0.364902	0.343812	0.365216	0.350771	0.36747	0.347044	0.35921	0.341009	0.35698	0.344577	0.353148	0.362936	0.374458	0.338908	0.334031	0.372563	0.344082	0.341686	0.361299	0.335391	0.378092	0.340185	0.363619	0.359654	0.332736	0.332864	0.37578	0.342511	0.346629	0.367904	0.353317	0.341531	0.363964	0.354929	0.336779	0.365144	0.35612	0.335326	0.348854	0.348809	0.358096	0.378116	0.36104	0.354288	0.370195	0.366675	0.36105	0.388237	0.359048	0.353453	0.340267	0.336159	0.366627	0.334902	0.354515	0.360574	0.371776	0.356247	0.349047	0.379079	0.340067	0.34841	0.348154	0.343221	0.357145	0.371058	0.352998	0.364635	0.350067	0.354164	0.369877	0.347038	0.360125	0.351397	0.38444	0.371084	0.334772	0.355348	0.357014	0.345187	0.363048	0.368427	0.377972	0.345124	0.362478	0.353421	0.342473	0.361122	0.352876	0.367143	0.372488	0.347876	0.357069	0.356243	0.368117	0.350546	0.356413	0.344444	0.345826	0.37213	0.364864	0.363686	0.34665	0.359224	0.347221	0.356424	0.358424	0.363457	0.341201	0.351349	0.340865	0.334354	0.328326	0.344766	0.355734	0.372795	0.368453	0.34605	0.360936	0.359259	0.3583	0.377658	0.318749	0.361053	0.362948	0.353783	0.37356	0.35634	0.351242	0.365504	0.3557	0.350314	0.357004	0.352814	0.364179	0.342109	0.373206	0.348482	0.359246	0.354825	0.368963	0.347136	0.346429	0.349562	0.35502	0.355288	0.344089	0.368501	0.364886	0.364018	0.373305	0.389507	0.37541	0.36848	0.367798	0.35339	0.357839	0.369962	0.363727	0.351337	0.362601	0.34492	0.338809	0.353229	0.375266	0.365593	0.358577	0.349961	0.356779	0.358962	0.361164	0.361407	0.360465	0.369701	0.360528	0.330763	0.361649	0.353581	0.367551	0.351636	0.364615	0.360956	0.357972	0.350574	0.381372	0.362153	0.350239	0.364471	0.373081	0.344904	0.382748	0.353056	0.353807	0.351051	0.343012	0.392968	0.369105	0.359447	0.35775	0.350109	0.370856	0.374567	0.352613	0.369318	0.357225	0.353711	0.352712	0.32902	0.328377	0.32625	0.341733	0.335889	0.358253	0.35121	0.348365	0.336414	0.348238	0.334755	0.345899	0.346545	0.353481	0.357179	0.355165	0.333678	0.365457	0.380301	0.421971	0.433544	0.428175	0.43554	0.436861	0.440824	0.40593	0.436403	0.363954	0.363375	0.375927	0.365295	0.361421	0.355224	0.357232	0.372224	0.351832	0.353871	0.356227	0.346346	0.363283	0.360253	0.352429	0.359524	0.381855	0.35087	0.358444	0.384279	0.368571	0.349641	0.702447	1.13494	0.642023	-0.737404	1.57327	0.602492	1.36336	0.985242	1.34212	-0.151223	1.88538	0.355743	-0.447875	-2.05339	-1.02361	-1.1212	-1.72564	-1.46828	-0.922599	-1.04203	-0.972104	-0.830535	0.760996	-0.5036	-0.34112	0.157507	-0.358824	0.248732	0.0898914	1.32411	-0.928502	-0.788296	-1.59006	-2.12266	-2.2202	0.646305	-0.183199	-0.0893017	-0.124704	0.346652	0.404023	0.246282	-0.0476811	1.51222	-0.288974	-0.104458	0.0902185	-2.29604	-0.0973236	-0.292184	0.467308	-0.879102	0.327694	-1.93724	-0.622403	-2.01407	-1.60386	-0.0332226	0.299502	-1.70406	-1.63817	-1.99435	-1.77628	-1.67503	-1.77264	-1.88388	0.396968	1.32489	-1.63169	0.546839	-0.47321	-0.590992	-0.828422	-1.22098	-0.205734	1.22358	1.02096	-0.538394	-1.09293	0.124015	0.69781	0.462802	-0.116652	0.289548	-0.643312	1.1454	-1.1891	-1.07165	0.159728	-0.0680764	-1.06755	-1.81057	-1.96898	-1.85014	-0.0442508	-0.405961	0.150307	-1.0957	0.707759	-0.408834	-0.0758609	1.07148	0.954329	0.17259	-0.127731	-0.209335	0.194548	0.098537	-0.0414397	1.01293	1.05517	0.229213	-1.68774	-0.710618	0.349788	0.745311	1.42733	0.757754	0.767146	0.241643	1.44744	-1.79886	-0.283392	-0.283447	-0.154131	0.275684	0.122043	-0.466172	2.01834	-0.881615	-0.58637	-0.716229	-1.24868	-0.887978	-1.23634	-1.20608	-0.573315	-1.11451	-1.39156	-0.776767	-0.664633	-0.687881	-0.936717	-0.948801	-0.762172	-0.753119	-1.11418	-1.26951	-1.25682	-1.13704	-0.884726	-1.43395	-1.07751	-0.878174	-1.05307	-1.02807	-1.22618	-1.30642	-1.1438	-1.26797	-1.21275	-1.42888	-0.678646	-1.23517	-1.18075	-1.08236	-1.28934	-1.14641	-1.18242	-1.36016	-1.39564	-1.33526	-1.49353	-1.15817	-1.30766	-1.15889	-1.14242	-1.52535	-1.35793	-0.93173	-1.24562	0.325716	-1.69474	-1.3996	-0.729483	-0.576263	-0.136278	1.36228	-0.13212	-0.79385	0.196681	-0.183401	-0.0703177	0.293377	-0.24042	0.0833989	-0.168124	-0.483387	-0.433682	-0.122995	0.128191	-0.216088	-0.272362	-0.826278	1.3129	1.26843	-0.592697	-1.42875	0.300786	1.12399	-0.757885	-0.768473	0.465863	-1.20739	-1.15927	-0.78007	-0.941523	-1.34694	-1.20705	-1.12574	-1.13927	-0.86468	-1.22457	-1.08846	-0.788189	-0.975374	-1.0337	-1.1338	-1.36738	-1.19271	-1.20258	-1.11808	-1.02123	-0.978587	-1.30178	-0.767052	-1.19873	-1.33519	-1.10316	-1.31143	-1.06349	-1.18943	-1.49553	-1.15207	-1.24028	-1.18608	-1.21229	-1.26374	-1.18105	-1.39546	-1.13646	-1.00406	-1.34974	-0.932825	-1.02136	-1.25923	-0.782743	-1.01448	-1.18307	-0.850865	-1.239	0.698711	-0.856121	0.0612043	-0.141123	0.252891	-0.230004	0.044445	-0.0032485	-1.31199	0.693922	1.32441	-0.265964	-1.88058	-0.594508	-0.181866	-2.15628	0.774058	0.0607816	0.456366	0.432404	0.208349	-0.471682	1.05079	-0.185019	0.685711	-0.113749	0.222223	0.624433	0.0631656	0.436165	0.21878	-0.443801	0.733647	0.326875	0.311847	0.253833	-0.277258	1.86967	-0.662632	0.0253044	-0.160484	-0.375176	1.57022	1.5271	0.384642	1.0586	-0.423708	0.789269	0.614927	0.339807	0.119611	0.89754	1.55335	-0.367281	1.26733	-0.307915	-0.242787	0.271757	0.540905	0.355909	0.534646	-0.582308	0.829771	1.41232	-0.4252	0.192618	0.0938331	-0.372229	0.635213	0.0472286	1.27885	0.761269	-0.517114	0.728628	-1.65804	0.19572	-1.15906	0.797135	0.626119	-0.981428	-0.472937	-0.442526	-0.221471	-0.176825	-0.335389	-0.284923	0.0692294	-0.209944	-0.367525	-0.557939	-0.7323	-0.0506655	-0.113699	-0.459258	-0.175433	0.876499	-0.404722	1.81836	0.358494	-0.754532	-0.653834	-1.12879	-0.417868	0.915993	-0.954297	0.377907	-0.690121	-0.723844	0.911523	-0.100858	-1.12983	-1.33318	-0.56032	0.997847	0.690316	-0.325536	0.248967	0.522659	-1.48696	-2.30819	-1.90935	-1.85304	-1.21342	-1.93341	-1.64594	-0.373923	-0.374905	0.580331	-0.862035	-0.523378	-1.12325	0.203593	-1.82222	1.18299	0.77124	0.339501	-0.910632	-0.395018	-0.756306	-0.164902	-0.384649	-0.470137	1.3286	-1.37211	0.379911	-2.29756	-2.0942	-1.72556	-0.344885	-1.61436	-2.06447	-1.92666	-1.72148	-2.15349	-1.98532	-0.570198	0.961468	1.12177	0.624755	2.02471	1.31607	0.00250561	0.71145	-0.246236	0.24096	0.271489	0.113807	-0.514228	-0.826992	-0.552075	-0.593223	0.251285	-0.0153433	0.888726	0.0790179	0.38998	-0.000981	0.362853	-2.04897	-1.70441	-1.3801	0.598062	0.598299	-0.505539	-0.159898	-0.272245	-0.207251	0.0315418	0.76597	0.530925	-0.809984	-0.387235	-0.128606	0.221674	0.0755467	0.634996	-0.12348	-0.584752	-0.235618	0.67738	-0.592609	-1.93879	0.132783	-0.187964	0.0536469	-0.205406	-0.482009	-0.155459	-0.543774	0.0470936	-0.265352	-0.230938	0.0891767	-0.0994663	0.788072	0.188672	-0.464331	-0.239021	0.424102	-0.26837	-0.123752	-0.301932	1.47936	-0.176954	-0.130308	0.754566	-0.134837	1.04134	2.0958	1.52884	0.157045	2.03369	-0.625531	-0.455937	-0.788849	0.0596683	-0.616409	-1.42215	-0.899552	0.00619049	-0.280218	0.125432	-0.728011	-0.658503	-0.538938	-1.51142	0.093506	0.294677	0.672635	1.03405	-0.746845	-1.74815	-0.978747	-1.71174	-1.83745	0.153329	-0.326871	-1.73677	-0.593218	-0.0857768	-0.451119	0.563819	-0.0484416	-0.280436	-1.19158	-0.421766	1.13233	-1.66668	0.801981	-0.351623	-1.40026	-0.0620479	-0.738076	-0.220468	-0.0923369	-0.625559	-0.120922	0.42863	0.676823	1.24729	0.565233	1.10296	0.650767	0.73821	0.701348	0.0309214	0.0290167	-0.0562759	-0.251877	-0.310154	-1.01621	-0.118643	-0.866646	-0.455786	0.750634	-0.807317	-0.911775	-0.603726	-1.03183	-0.964875	-0.491206	-0.402304	0.359419	0.307971	0.0489467	1.50732	1.09032	0.730913	0.477179	1.26387	0.855734	0.791129	0.114956	0.959191	1.75088	2.19122	2.60842	1.10179	1.11282	0.78908	0.691874	-0.91873	0.693782	1.56198	0.502676	0.573083	0.636068	1.07656	1.89891	1.07441	0.682616	0.815063	0.459514	0.31604	0.644882	0.329253	0.671763	2.10199	-1.28486	-1.34567	-0.215566	-1.14237	-1.09446	-0.815937	0.132465	-0.853078	-1.37503	-0.551021	0.562362	0.717423	2.63972	1.0069	0.577766	0.275753	0.961695	1.01882	-0.870694	-0.900582	2.24468	0.715867	1.31644	1.02424	0.743058	0.188741	0.225059	-0.108138	0.560001	1.64566	-0.911107	-1.01923	-1.25021	0.924381	0.611624	0.901904	0.460528	2.53275	-0.30211	0.195491	0.722808	0.964586	1.72597	1.53027	2.9529	0.637936	0.796526	0.925291	0.702515	0.834784	0.915946	0.612926	1.04431	0.960748	1.27388	1.16297	1.08938	0.98799	0.966587	0.774094	0.777279	1.1331	0.715848	0.973073	0.790756	1.02755	0.652622	-0.29171	0.689147	1.02174	-0.979134	0.0444568	0.892294	0.619919	1.49755	1.07971	0.14289	-0.567561	1.02597	0.0363455	0.0553141	-0.149522	-0.370873	-0.293237	-0.228311	0.0332123	-0.512842	0.407836	0.766464	0.8738	0.70368	0.607942	1.83738	0.622544	0.499022	0.580316	0.45089	0.117983	0.0699618	0.13158	-0.0222454	0.417181	0.257357	0.297071	0.480939	-1.10931	0.22583	0.453543	1.29378	0.323244	0.782751	0.380074	0.237631	-1.19177	0.977401	1.07738	0.843714	0.1842	0.253382	0.108086	0.183878	-1.00499	0.793349	-0.792135	0.911209	1.39416	0.915618	0.658752	0.642966	2.57226	0.241806	0.912163	0.109085	-0.8224	1.26291	-0.0243338	1.76118	-0.0260833	1.51387	0.886379	0.590183	0.670353	0.55553	0.473931	0.721944	-0.0279115	1.92267	1.12121	-0.302636	1.43242	0.124761	1.1809	-0.533972	-0.0779288	0.826352	1.06807	0.773091	0.745788	1.16875	0.331922	2.78699	1.79763	0.923266	0.177439	0.695675	0.196946	0.978966	0.752897	0.498637	0.717068	-1.41829	0.322307	1.36416	2.67511	0.96555	0.843854	-0.514167	0.108225	0.577353	0.207171	0.307149	0.284949	0.658867	0.976542	1.49311	-1.69592	-1.21197	-1.42932	-1.39141	-1.63625	-1.11134	-0.932423	-0.816013	-0.509308	1.29277	0.565774	-0.190709	0.132661	-0.342355	0.697256	0.0493168	1.43509	0.827372	-0.902494	1.97812	-0.134102	0.53945	0.465005	0.264919	0.975917	0.701441	2.26926	0.625561	-0.119428	0.658143	2.23841	0.00929495	1.83995	0.667817	1.07176	0.566862	0.856324	0.939287	0.101313	1.03751	0.0596477	0.224026	1.69653	2.51782	1.15188	1.27635	1.04164	-0.277626	2.24569	0.0647598	-0.216625	-0.287702	1.16292	-0.335147	0.893341	-0.326657	0.605533	2.31526	1.64129	1.82611	0.798232	1.07219	0.783582	0.842477	0.976451	0.925029	1.45334	1.21461	0.555257	0.473248	2.2958	1.01584	1.08109	-0.220767	2.32104	-0.750849	-0.593409	0.348055	-0.662068	-1.04298	-0.589128	1.7443	1.00785	-0.728491	1.98955	0.243858	0.511081	-0.787525	-0.614814	-0.966082	-0.982824	-0.371503	-0.974594	-0.690175	-0.120003	0.446259	2.93392	-0.893006	0.836637	3.45004	2.84262	0.66175	0.873727	1.23671	0.583931	0.890852	0.971558	1.8964	1.08191	0.728007	0.587833	1.3517	1.09654	0.618431
LBCL_183	DLBCL	A	1	Female	81-90	4	Elevated	0	1	3	High	No	not performed	CMR	Yes	Non-progressor	na	na	0	31.2983	0	36.6571	52146023	2.47521	0	0.00497364	0.00614097	0.0109908	0.0427221	0.197627	0.456972	0.157271	0.0387716	0.00909726	0.00337637	0.0028821	0.00637262	0.0151456	0.0163888	0.0130802	0.00899334	0.00448864	0.945448	4.40179	0.157571	0.176966	0.159541	0.164592	0.181145	0.187676	0.189919	0.179524	0.18506	0.160927	0.178725	0.169035	0.180081	0.175829	0.179241	0.169187	0.172169	0.181683	0.177204	0.182075	0.166488	0.177552	0.172231	0.172823	0.214112	0.192736	0.195552	0.189126	0.179929	0.182187	0.174953	0.173253	0.185792	0.180793	0.185804	0.173702	0.186163	0.177427	0.169978	0.173033	0.174574	0.175637	0.180862	0.167612	0.18606	0.169518	0.178783	0.172552	0.171243	0.178076	0.17842	0.176417	0.171695	0.162119	0.174822	0.170025	0.170708	0.180882	0.177841	0.164725	0.166437	0.180104	0.174429	0.180815	0.166338	0.176863	0.174402	0.166708	0.169318	0.157633	0.177219	0.173058	0.167694	0.162484	0.16608	0.168995	0.17763	0.17341	0.173059	0.181221	0.191298	0.190058	0.186701	0.182236	0.170364	0.177695	0.16726	0.174779	0.172661	0.178525	0.16106	0.170105	0.165284	0.160856	0.164464	0.184194	0.185626	0.188432	0.176417	0.171152	0.177895	0.171289	0.18023	0.183603	0.189021	0.176996	0.173533	0.177229	0.167489	0.168854	0.171124	0.179394	0.176832	0.164867	0.17699	0.181395	0.17061	0.1859	0.175186	0.165219	0.178189	0.176664	0.165153	0.188167	0.175848	0.19001	0.173598	0.174637	0.180253	0.174616	0.174179	0.17885	0.171851	0.17103	0.174365	0.172321	0.165432	0.171767	0.180501	0.174043	0.175565	0.174064	0.168168	0.175954	0.179361	0.176359	0.169657	0.188279	0.180378	0.176859	0.176199	0.182018	0.169593	0.166854	0.173435	0.163134	0.171327	0.170327	0.186189	0.176657	0.185741	0.175299	0.175536	0.188462	0.174932	0.181219	0.176076	0.172094	0.170786	0.175914	0.179614	0.176559	0.159987	0.167735	0.164892	0.175455	0.179505	0.166879	0.174945	0.172728	0.184404	0.171811	0.163091	0.169617	0.173131	0.187719	0.179924	0.163674	0.188071	0.189044	0.174165	0.181282	0.185088	0.176988	0.172966	0.186136	0.181419	0.175931	0.188463	0.187397	0.170738	0.174921	0.17213	0.176748	0.176042	0.170023	0.166397	0.169826	0.164117	0.164044	0.178026	0.172278	0.171202	0.171292	0.188436	0.187092	0.198108	0.194702	0.156418	0.181135	0.179723	0.198938	0.18533	0.193147	0.162233	0.174038	0.169098	0.169383	0.175097	0.182838	0.173214	0.181706	0.174474	0.171015	0.169423	0.178868	0.185439	0.179472	0.178293	0.167412	0.170802	0.175462	0.16789	0.195006	0.173386	0.1603	0.169963	0.167946	0.174669	0.170643	0.194306	0.179919	0.171463	0.176618	0.175377	0.180077	0.182458	0.179702	0.169091	0.173259	0.173393	0.184642	0.176618	0.173894	0.176749	0.179304	0.169343	0.177883	0.157441	0.168387	0.183357	0.177584	0.163152	0.159371	0.16644	0.185699	0.157018	0.175821	0.177207	0.155814	0.162572	0.172554	0.177483	0.17421	0.179988	0.168613	0.167468	0.176634	0.175518	0.173186	0.1894	0.171629	0.16909	0.174124	0.174031	0.171048	0.177693	0.173165	0.166259	0.181815	0.179674	0.175588	0.191441	0.168871	0.169757	0.167275	0.164891	0.174494	0.181633	0.179268	0.178892	0.170801	0.167824	0.168761	0.180542	0.168072	0.177674	0.176843	0.173457	0.171832	0.192801	0.177359	0.169707	0.178868	0.185501	0.184176	0.175836	0.181686	0.17522	0.190337	0.175139	0.155642	0.17018	0.177014	0.168246	0.181769	0.183768	0.186	0.168979	0.176343	0.17061	0.176868	0.176613	0.177411	0.174076	0.182202	0.173463	0.171887	0.181921	0.182231	0.169139	0.172623	0.179067	0.173246	0.180381	0.167174	0.175554	0.169089	0.171825	0.176169	0.171791	0.179528	0.16486	0.174943	0.169164	0.173789	0.161262	0.165765	0.175637	0.173021	0.171126	0.171434	0.176659	0.180628	0.180649	0.179536	0.182068	0.165153	0.169685	0.180591	0.18133	0.181088	0.178015	0.179999	0.180527	0.166997	0.171989	0.175767	0.174482	0.176329	0.177003	0.172438	0.175185	0.176284	0.159862	0.168385	0.174803	0.163921	0.170043	0.179845	0.184151	0.180942	0.179698	0.18231	0.179723	0.182661	0.198775	0.18181	0.178895	0.178019	0.170283	0.17001	0.168825	0.170075	0.166403	0.17647	0.168768	0.170597	0.177713	0.180684	0.184917	0.177843	0.171453	0.173635	0.173297	0.198273	0.182741	0.170388	0.180973	0.181551	0.177784	0.163971	0.164704	0.179491	0.167731	0.186772	0.177772	0.180631	0.172443	0.185188	0.172272	0.166065	0.173401	0.178351	0.175695	0.196082	0.174768	0.17579	0.174313	0.163014	0.178173	0.180041	0.171791	0.172387	0.169008	0.174876	0.18127	0.174456	0.177866	0.171734	0.185168	0.163963	0.167837	0.163233	0.167114	0.169171	0.16548	0.168023	0.172782	0.170998	0.166779	0.173136	0.169359	0.176501	0.171536	0.172577	0.165279	0.172944	0.167254	0.180244	0.183875	0.181226	0.178823	0.170701	0.183557	0.180688	0.164243	0.161532	0.172298	0.178351	0.172652	0.172679	0.164113	0.167489	0.168104	0.171862	0.197291	0.177712	0.173764	0.169223	0.166927	0.168885	0.173137	0.166028	0.176023	0.183578	0.168907	0.177781	0.185505	0.183612	0.170734	0.584209	1.24084	0.535516	-0.887212	1.78386	0.726575	1.37203	1.02329	1.28992	-0.423789	2.12982	0.441963	-0.29298	-1.89278	-1.259	-1.07289	-1.91068	-1.71761	-1.08529	-1.17515	-1.13785	-0.920011	0.761782	-0.753454	-0.522606	0.235455	-0.636602	0.281881	0.335752	1.48679	-0.580943	-0.500177	-1.36505	-1.91247	-2.17597	0.715861	-0.113018	-0.222793	-0.389231	0.464943	0.537332	0.169924	-0.317526	1.69291	-0.511191	-0.247454	-0.0896388	-2.14077	-0.479625	-0.348653	0.400248	-0.954525	0.412894	-1.82898	-0.430641	-2.18612	-1.58736	0.198716	0.501381	-2.03136	-1.97495	-2.12632	-2.01261	-1.59947	-1.92111	-2.12203	0.411128	1.67462	-1.79163	0.49661	-0.490766	-0.659613	-0.828617	-0.894234	-0.357896	1.53561	1.25654	-0.698881	-1.00628	0.151502	0.769637	0.634748	0.0201932	0.216026	-0.577489	1.42367	-1.50374	-1.28329	0.122438	-0.0819057	-1.17637	-2.0092	-2.10301	-2.00632	-0.141219	-0.343348	0.195634	-1.54755	0.717993	-0.627595	-0.297519	0.979317	0.999988	-0.173754	-0.420305	-0.432973	0.100085	0.0594936	-0.0752964	1.05963	1.24631	0.238579	-1.78039	-0.692294	0.178833	0.851814	1.81457	0.721186	0.737655	0.199154	1.20845	-1.92511	-0.588596	-0.701226	-0.307636	0.29304	0.217126	-0.400758	2.14519	-1.12883	-0.493943	-0.381673	-0.937729	-0.417118	-0.925077	-1.06431	-0.298436	-0.919142	-1.05899	-0.426409	-0.102475	-0.36936	-0.597143	-0.654924	-0.370269	-0.380199	-0.806488	-1.03431	-0.993944	-0.841366	-0.460898	-1.13465	-0.755621	-0.596845	-0.737654	-0.693599	-1.06652	-1.0685	-0.819477	-1.08454	-0.873941	-1.12643	-0.282835	-0.945867	-0.899503	-0.804977	-0.992401	-0.844073	-0.97683	-1.09709	-1.08506	-1.06408	-1.23959	-0.931701	-1.04487	-0.882755	-0.804922	-1.28531	-1.16157	-0.586603	-1.05919	0.10254	-1.65895	-1.36372	-0.907059	-0.665166	-0.0227885	1.71672	-0.296319	-1.21324	0.152022	-0.116485	-0.100748	0.333389	-0.295858	-0.202848	-0.319027	-0.816385	-0.625428	-0.390627	-0.190754	-0.480258	-0.682371	-0.992811	1.49406	1.65233	-0.621945	-1.89092	0.0321971	1.08746	-0.761405	-0.932838	0.534189	-0.978416	-0.847594	-0.4569	-0.692213	-1.08984	-0.967454	-0.823281	-0.866221	-0.506575	-1.01291	-0.751151	-0.533059	-0.718142	-0.749477	-0.810719	-1.14109	-0.919036	-0.915827	-0.764752	-0.719158	-0.731673	-1.11719	-0.410005	-0.905856	-1.01287	-0.813456	-0.961621	-0.78772	-0.833374	-1.23445	-0.900631	-0.883703	-0.900798	-0.990077	-1.00808	-0.865294	-1.11404	-0.857923	-0.658371	-1.04343	-0.628651	-0.674144	-1.03042	-0.342701	-0.690993	-0.89771	-0.417432	-0.902919	0.593158	-0.80786	0.430539	0.0461664	0.192225	-0.196987	-0.13522	-0.0419395	-1.59149	0.862574	1.37709	-0.484323	-1.94107	-0.720778	-0.248692	-2.3675	0.891749	0.0636567	0.527542	0.616366	0.333922	-0.610938	1.29709	-0.257009	0.732572	-0.175303	0.211108	0.652923	0.190458	0.464325	0.135307	-0.635699	0.766428	0.273078	0.320105	0.35427	-0.287178	2.11013	-0.601748	0.0956869	-0.200136	-0.356725	1.72951	1.7864	0.521267	1.0664	-0.483038	0.760906	0.664116	0.397428	0.085908	0.928221	1.58497	-0.385153	1.50386	-0.31662	-0.240058	0.259418	0.619978	0.440194	0.498958	-0.508509	0.944025	1.58013	-0.40273	0.229796	0.134827	-0.477444	0.799598	0.113533	1.52654	0.886439	-0.32257	0.519743	-1.46719	0.229955	-1.36181	0.81745	0.818695	-1.21687	-0.669242	-0.519797	-0.175671	0.198597	-0.342917	-0.437281	-0.155197	-0.519559	-0.476912	-0.603274	-0.905767	-0.318301	-0.356029	-0.55553	-0.359802	1.09322	-0.51918	2.09263	0.560021	-1.05051	-0.885448	-1.32661	-0.449023	1.04123	-0.861807	0.390493	-0.968354	-0.616022	0.89097	0.0630815	-1.17718	-1.45517	-0.67943	1.26126	0.936586	-0.228167	0.394617	0.504452	-1.855	-2.16309	-1.81924	-2.04707	-1.34442	-2.02955	-1.6202	-0.72378	-0.460545	0.663939	-0.656037	-0.342796	-1.07001	0.459818	-2.01597	1.18944	0.641731	0.45832	-1.04198	-0.614136	-0.871572	-0.168684	-0.581823	-0.670814	1.50588	-1.40124	0.595991	-2.19633	-2.00549	-1.85256	-0.237182	-1.75861	-2.34057	-2.12299	-1.72444	-2.41757	-2.17272	-0.545106	1.01309	1.39322	0.754597	2.31597	1.31386	-0.471525	0.81629	-0.461417	-0.220766	0.0103924	-0.090307	-0.789449	-0.881548	-0.683353	-0.797315	0.35995	0.046671	1.10305	0.0416686	0.504825	-0.0938267	0.216585	-1.9159	-1.97963	-1.38963	0.849222	0.642105	-0.868911	-0.387315	-0.443038	-0.557179	0.216315	0.834019	0.621111	-0.83892	-0.50047	-0.180707	0.371947	-0.048862	0.61514	-0.427709	-0.875128	-0.387641	0.445629	-0.377773	-1.96051	0.234423	-0.561686	-0.228097	-0.18144	-0.640516	-0.303981	-0.663537	-0.120532	-0.555429	0.0489221	-0.0707302	-0.162115	0.955174	0.127945	-0.715925	-0.623605	0.527791	-0.718279	-0.101759	-0.235243	1.85563	-0.349088	-0.242166	0.916865	0.0462312	1.18888	2.10093	1.6368	0.263987	1.93605	-0.536455	-0.688411	-0.887082	0.0542292	-0.430358	-1.32972	-0.933461	-0.278085	-0.60359	0.106777	-0.612289	-0.603273	-0.863201	-1.67443	0.223551	0.299642	0.656849	0.935219	-0.885915	-1.89561	-0.868058	-1.88345	-2.00046	0.306198	-0.405282	-1.76169	-0.593865	-0.158605	-0.601636	0.404613	-0.0144924	-0.569682	-1.11078	-0.350465	1.35857	-1.85327	0.743463	-0.658287	-1.27736	-0.242454	-1.05738	-0.654028	-0.317879	-0.927959	-0.379779	0.555347	0.766939	1.55997	0.427497	1.33075	0.869525	0.770373	0.718156	-0.0730408	-0.0567698	-0.0835737	-0.151018	-0.447866	-1.04568	-0.226591	-0.911583	-0.631205	0.586002	-0.859428	-0.95976	-0.744554	-1.12536	-1.00548	-0.50255	-0.325719	0.428183	0.504502	-0.174602	1.73214	1.26927	0.747097	0.469591	1.38335	0.870735	0.805215	0.0493194	0.968036	1.64365	1.91836	2.47164	1.21431	1.23671	0.875523	0.704521	-1.13582	0.680045	1.6435	0.240948	0.65819	0.638691	1.16047	1.68323	1.10012	0.666075	0.639746	0.501562	0.2808	0.570723	0.354708	0.489642	2.22561	-1.45594	-1.44295	-0.395985	-1.20788	-1.23674	-0.85287	0.076321	-0.83974	-1.42092	-0.514592	0.403056	0.683962	2.47371	1.04471	0.679257	0.0859192	0.979435	0.776158	-0.975409	-0.738687	2.09599	0.549192	1.00501	1.14809	0.713894	-0.148398	-0.0215129	-0.310959	0.494735	1.37162	-0.898123	-1.00728	-1.37443	0.961585	0.650546	0.783771	0.477868	2.09327	-0.425242	-0.0367329	0.79257	1.04079	1.91195	1.72397	3.08753	0.554457	0.752623	1.10345	0.77344	0.858013	0.91179	0.544119	1.21813	1.12744	1.37866	1.3232	1.22834	1.18427	1.13858	0.721114	0.805908	1.33387	0.619092	1.13749	0.891668	1.08148	0.690592	-0.21493	0.485154	0.842392	-0.871046	0.120693	0.78959	0.585049	1.56571	1.06555	0.446496	-0.260139	0.781081	0.0487362	0.0856281	-0.120416	-0.29807	-0.230239	-0.136572	0.116276	-0.490955	0.483463	0.664213	0.683067	0.686609	0.609061	1.60796	0.469519	0.47652	0.635859	0.4358	-0.0175686	-0.0015997	0.147434	-0.093907	0.319731	0.179601	0.118223	0.577856	-1.5628	0.214327	0.258735	1.22784	0.278278	0.757112	0.440329	0.202961	-1.40701	0.994677	1.20227	0.938282	-0.18537	0.339857	-0.0210275	0.113354	-1.17056	0.755347	-1.13173	0.789586	1.49158	0.946234	0.602404	0.710242	2.3026	0.273478	0.272599	0.171907	-0.981661	1.26003	-0.0926408	1.67911	-0.170532	1.67835	0.959349	0.584179	0.662148	0.565849	0.470547	0.568391	-0.158212	1.77125	0.901727	-0.42056	1.21104	0.290884	1.18268	-0.575337	-0.126786	0.779492	0.907564	0.860607	0.549778	1.19038	0.2629	2.46606	1.89603	0.933578	0.17412	0.668952	-0.104761	1.0616	0.617334	0.509083	0.733612	-1.32646	0.353817	1.30308	2.69494	0.903189	0.923419	-0.143911	-0.110736	0.526819	0.30685	0.321891	0.301476	0.581276	1.03062	1.57167	-1.56672	-1.12268	-1.5734	-1.44511	-1.8181	-1.13396	-0.854569	-1.09881	-0.677647	1.36269	0.465654	-0.0418491	0.179753	-0.404643	0.728851	0.12569	1.63213	0.973847	-0.663865	1.7236	-0.0034344	0.219043	0.538466	0.170385	0.985936	0.784411	2.0596	0.624815	-0.0751654	0.563298	2.0892	0.0860284	1.64358	0.440233	0.938008	0.515138	0.932293	1.03225	0.0647057	1.16582	-0.0033356	0.063371	1.79213	2.26715	0.917518	1.01402	0.883731	-0.36177	1.72505	0.217662	-0.295563	-0.290954	1.04554	-0.234536	0.904942	-0.212388	0.55178	2.32658	1.37285	1.60874	0.655774	0.918298	0.700772	0.876409	1.14564	0.743618	1.55952	1.38149	0.536967	0.244343	2.14942	1.04701	1.05702	-0.0339957	2.18118	-0.695737	-0.514826	0.123336	-0.433886	-1.04506	-0.72609	1.45498	1.09982	-0.996686	1.83227	0.0629362	0.577493	-0.792566	-0.540087	-0.979758	-1.1263	-0.256196	-0.994688	-0.684813	-0.108778	0.333388	2.66594	-0.955644	0.75913	2.99578	2.4871	0.681662	0.562058	1.4137	0.683971	0.993527	0.872125	1.78082	1.04649	0.628592	0.10794	1.32957	1.18538	0.630887
LBCL_184	DLBCL	NA	0	Male	81-90	4	Normal	0	5	3	High	No	not performed	CMR	Yes	Non-progressor	na	na	0	29.5558	0	38.1694	24073186	1.0563	0	0.0190008	0.015535	0.0257144	0.0868982	0.267984	0.415497	0.0995197	0.0204899	0.00422227	0.00134782	0.00108295	0.00209035	0.00387499	0.00352543	0.00244092	0.00158492	0.00080511	0.92934	1.49692	0.335265	0.366944	0.330256	0.338713	0.354908	0.375272	0.351609	0.352516	0.359708	0.35224	0.362277	0.351981	0.357449	0.354539	0.342256	0.355019	0.361715	0.356844	0.352244	0.363103	0.346271	0.359512	0.362577	0.354644	0.374731	0.38894	0.381385	0.379023	0.337708	0.355607	0.341831	0.359645	0.369743	0.37065	0.362631	0.351213	0.364375	0.354295	0.342309	0.354641	0.355962	0.347104	0.353289	0.345676	0.347278	0.341196	0.347943	0.347653	0.346271	0.350199	0.363828	0.358193	0.341762	0.345245	0.349635	0.343236	0.359366	0.365317	0.380782	0.341555	0.359169	0.356629	0.351376	0.365679	0.342789	0.339398	0.338239	0.338302	0.330476	0.321356	0.355936	0.350408	0.347517	0.342744	0.348234	0.346209	0.376665	0.345656	0.341665	0.362508	0.362218	0.374801	0.364946	0.352049	0.334872	0.362088	0.342656	0.359965	0.348292	0.347867	0.349507	0.338519	0.343803	0.336102	0.320979	0.365582	0.35674	0.373677	0.353952	0.363117	0.358395	0.351627	0.360832	0.361867	0.382302	0.354569	0.342672	0.352042	0.350938	0.350667	0.34718	0.35772	0.362222	0.353553	0.354569	0.363205	0.339467	0.366539	0.336912	0.339531	0.337703	0.370566	0.339584	0.354199	0.363225	0.364855	0.347221	0.351819	0.350117	0.369935	0.349274	0.354868	0.352063	0.34797	0.348688	0.352022	0.33978	0.348067	0.347374	0.342744	0.356486	0.349517	0.359768	0.34759	0.358046	0.367154	0.355448	0.369897	0.360766	0.348348	0.345416	0.352386	0.338777	0.329191	0.350975	0.339739	0.327861	0.344214	0.357618	0.359524	0.377926	0.352833	0.367874	0.37993	0.35853	0.36563	0.351108	0.347853	0.359478	0.333978	0.357739	0.371283	0.315225	0.353252	0.348651	0.348855	0.354808	0.331765	0.352495	0.350087	0.363051	0.360583	0.338072	0.356561	0.348314	0.381663	0.363284	0.340228	0.363987	0.38953	0.340477	0.361622	0.372734	0.353214	0.342839	0.389637	0.371703	0.348674	0.36443	0.351947	0.350635	0.347047	0.343865	0.34221	0.349428	0.345473	0.342273	0.343993	0.33287	0.353914	0.354156	0.34063	0.340698	0.334224	0.389753	0.359301	0.407141	0.386563	0.313932	0.376792	0.364482	0.380022	0.375296	0.383146	0.316196	0.340037	0.329428	0.344438	0.351409	0.370032	0.360595	0.358202	0.34238	0.346514	0.355139	0.346649	0.384172	0.367682	0.363916	0.336719	0.34519	0.359446	0.358855	0.335518	0.360809	0.344259	0.330039	0.328558	0.349146	0.348237	0.344912	0.357122	0.354434	0.368846	0.341868	0.354683	0.348518	0.363818	0.362414	0.362509	0.35249	0.368916	0.348674	0.356185	0.35391	0.35295	0.341902	0.359202	0.333179	0.340319	0.372301	0.359389	0.341328	0.338126	0.338751	0.369767	0.330275	0.353755	0.356316	0.326141	0.328304	0.339538	0.35447	0.34515	0.37536	0.352711	0.362605	0.347314	0.343559	0.352014	0.376667	0.341464	0.329225	0.339775	0.346926	0.352079	0.367987	0.347272	0.346827	0.365678	0.350409	0.362608	0.388145	0.352353	0.338563	0.343838	0.355416	0.361102	0.335779	0.348816	0.36585	0.351119	0.352813	0.353945	0.362353	0.349965	0.352507	0.345175	0.35608	0.340494	0.370867	0.357121	0.359513	0.364714	0.371796	0.356538	0.359904	0.378457	0.368181	0.379498	0.348849	0.320636	0.342299	0.353642	0.343268	0.348645	0.339981	0.386969	0.335764	0.339195	0.347602	0.372333	0.36113	0.351535	0.359472	0.359064	0.344981	0.351953	0.36145	0.340877	0.351017	0.356796	0.344787	0.355211	0.344759	0.358683	0.346656	0.342555	0.355822	0.347492	0.343144	0.347137	0.34015	0.340181	0.348919	0.351001	0.32084	0.333248	0.345308	0.336449	0.351975	0.361067	0.346346	0.356525	0.356334	0.349665	0.367622	0.364277	0.355399	0.382773	0.352069	0.343697	0.354072	0.349839	0.35285	0.370949	0.356083	0.34662	0.346586	0.349107	0.359062	0.351386	0.359399	0.358858	0.342569	0.346239	0.334369	0.34885	0.344222	0.360856	0.35209	0.362613	0.359453	0.361088	0.37302	0.373848	0.382188	0.373547	0.362479	0.350903	0.347845	0.342661	0.341731	0.346078	0.358593	0.360662	0.337305	0.336416	0.341153	0.380984	0.355894	0.354438	0.347417	0.347949	0.353251	0.364002	0.367771	0.352269	0.350458	0.354954	0.345984	0.331227	0.334857	0.374424	0.368268	0.363895	0.353973	0.35852	0.332807	0.360693	0.351576	0.325241	0.339237	0.35888	0.348587	0.391436	0.346758	0.347978	0.356121	0.351767	0.368305	0.359344	0.357236	0.349165	0.344916	0.355137	0.367364	0.357741	0.368967	0.34278	0.350767	0.332378	0.332412	0.333257	0.34436	0.359281	0.330393	0.360041	0.337424	0.337982	0.350105	0.342223	0.352397	0.348695	0.362551	0.359985	0.345442	0.353448	0.330891	0.358624	0.347583	0.353517	0.343704	0.342759	0.355017	0.355309	0.339968	0.325373	0.344531	0.355812	0.355732	0.351592	0.344128	0.354121	0.334584	0.355527	0.326699	0.356447	0.355916	0.345545	0.346817	0.355764	0.359818	0.348926	0.34633	0.364887	0.335867	0.349975	0.363775	0.354176	0.334668	0.482954	1.12084	0.420021	-1.30427	2.02969	0.493563	1.40238	0.964852	1.42248	-0.824215	2.18908	0.340699	-0.478452	-1.61029	-1.11989	-1.02602	-1.57007	-1.4658	-1.11572	-0.958684	-1.13308	-0.880963	0.747542	-1.19121	-1.10971	0.411874	-0.831041	0.195095	0.288617	1.4579	-0.360086	-0.350055	-1.08703	-1.68976	-1.86471	0.900123	-0.202493	-0.698428	-0.892656	0.245747	0.411526	0.12429	-0.496534	1.77522	-1.02655	-0.716037	-0.397659	-1.80222	-0.540475	-0.49554	0.495256	-0.749894	0.671366	-1.54322	-0.258638	-1.85551	-1.27845	0.413214	0.782259	-1.64005	-1.53181	-1.73149	-1.66051	-1.35602	-1.49589	-1.74142	0.30857	1.72598	-1.5005	0.361501	-0.528801	-1.16141	-0.925758	-0.846357	-0.706665	1.57209	1.31794	-1.25795	-0.831892	0.0829107	0.642755	0.617729	-0.0630947	-0.183298	-0.247407	1.14108	-1.22452	-0.975484	0.255084	0.0985935	-1.03638	-1.78197	-1.71366	-1.72302	-0.330759	-0.121177	-0.128372	-1.09905	0.745992	-0.745129	-0.52979	0.91604	0.800109	-0.499418	-0.675553	-0.734864	-0.0699279	-0.141308	-0.305815	1.18208	1.34838	0.0371342	-1.56754	-0.576143	-0.0009231	0.740184	1.89815	0.875046	0.801823	0.110176	1.30138	-1.61098	-0.919812	-0.859976	-0.285213	0.197148	0.0854642	-0.383285	2.45045	-1.19882	-0.531174	-0.209362	-1.00836	-0.466652	-0.957987	-1.01232	-0.331266	-0.915219	-1.01609	-0.420067	-0.223042	-0.40594	-0.574542	-0.768971	-0.570619	-0.468549	-0.764779	-1.0273	-1.02564	-0.89934	-0.467028	-1.11161	-0.757983	-0.633631	-0.79922	-0.818918	-1.00182	-1.15063	-0.864274	-1.0344	-0.878192	-1.08911	-0.516782	-0.924044	-0.892283	-0.760011	-0.947848	-0.89349	-0.968094	-1.07991	-1.10454	-1.08499	-1.18569	-0.932084	-1.02095	-0.863702	-0.884076	-1.17563	-1.00989	-0.765713	-1.01868	-0.123511	-1.39388	-1.09079	-0.912952	-0.721018	-0.0322281	1.65551	-0.523157	-0.913726	-0.0348179	-0.122448	-0.0258738	0.62614	-0.456473	-0.599149	-0.618903	-0.948469	-0.794165	-0.591543	-0.637335	-0.777976	-0.956348	-1.12398	1.80751	1.45708	-0.77842	-1.47137	-0.783018	1.79753	-0.725012	-1.04966	0.502572	-0.982094	-0.823089	-0.523802	-0.620316	-1.09025	-0.993879	-0.973598	-0.834102	-0.723744	-0.958825	-0.848155	-0.596177	-0.688411	-0.842965	-0.875393	-1.12145	-0.879117	-0.879903	-0.851707	-0.813806	-0.772669	-1.04195	-0.480372	-0.855753	-1.05647	-0.800564	-0.926444	-0.77779	-0.827028	-1.16937	-0.890534	-0.987495	-1.01146	-0.913387	-1.05601	-0.897172	-1.20362	-0.807329	-0.841564	-1.01773	-0.688896	-0.624966	-1.01125	-0.389986	-0.741568	-0.886872	-0.527482	-0.850526	0.785095	-0.68643	0.273208	0.00376377	0.114124	-0.335131	-0.417629	-0.225134	-1.30674	0.768389	1.62808	-0.760414	-1.60654	-0.75135	-0.331516	-1.89708	0.753558	-0.282595	0.66926	0.634928	0.126358	-0.689179	1.46651	-0.257159	0.802155	-0.183597	0.237293	0.424081	0.247998	0.172166	-0.0164692	-0.756859	0.768035	0.273791	0.195337	0.00326587	-0.269293	2.22424	-0.594705	-0.0126545	-0.283156	-0.35654	1.55338	1.78881	0.509529	1.41291	-0.456491	0.586104	0.428006	0.119133	0.211014	0.879128	1.77321	-0.368061	1.71458	-0.479109	-0.37561	0.39205	0.38502	0.512473	0.344481	-0.500362	1.04931	1.72006	-0.518103	0.107725	0.109116	-0.459805	0.694336	0.074983	1.65228	0.97667	-0.346916	0.237584	-1.2058	0.235512	-1.30292	1.09621	0.857413	-1.43733	-1.1269	-1.15181	-0.287632	0.309399	-0.569195	-0.758146	-0.396144	-0.88775	-1.0327	-2.38364	-1.46746	-0.699049	-0.423132	-1.98627	-1.35169	1.2213	-1.04551	2.36527	0.868252	-1.4238	-1.15136	-1.78211	-0.90411	0.800365	-1.18721	0.399708	-0.58497	-0.81147	1.0786	0.0710262	-0.884862	-1.03253	-0.818177	1.3754	0.934941	0.0616885	0.468984	0.304662	-1.26044	-1.86668	-1.63353	-1.68291	-1.17074	-1.83091	-1.5028	-1.11536	-0.680777	0.544462	-0.577682	-0.29724	-0.931369	0.742601	-1.94518	0.612672	0.313085	0.106119	-0.650097	-1.13295	-1.34571	-0.948038	-0.76913	-1.07327	1.67848	-1.05837	0.843558	-1.80767	-1.78899	-1.5259	0.0480257	-1.48418	-1.98113	-1.71787	-1.50891	-1.96972	-1.70154	-0.824078	1.19514	1.47713	0.475299	2.41203	1.64191	-0.460103	0.65231	-0.556419	-0.551418	-0.307587	-0.447649	-0.909902	-1.54599	-1.36859	-1.42441	0.28005	-0.603778	1.28392	-0.0592472	0.367403	-0.220419	-0.0349172	-1.6837	-1.80316	-1.14487	0.908958	0.825808	-1.03012	-0.57331	-0.635346	-0.557519	0.274626	0.947169	0.733034	-0.763552	-0.769361	-0.56119	0.414022	0.0290412	0.5564	-0.797723	-1.26556	-0.711982	0.676834	-0.308731	-1.76612	0.183433	-0.862508	-0.649492	-0.276912	-0.912556	-1.9069	-2.22466	-0.442892	-0.877759	0.126026	-0.188066	-0.242172	0.858813	-0.110062	-0.870342	-0.890085	0.668462	-0.783317	-0.198114	-0.290458	1.92087	-0.540158	-0.128799	0.67639	0.0240935	1.14529	2.13773	1.03696	-0.130906	1.501	-0.501252	-0.915897	-0.886427	-0.0911911	-0.439902	-1.2798	-0.936774	-0.721042	-0.824245	-0.0015684	-0.663898	-0.571233	-0.55168	-1.4744	0.560694	0.325444	0.635706	1.10846	-0.68434	-1.72162	-0.601257	-1.67245	-1.81844	-0.0957486	-0.467006	-1.61802	-0.580172	-0.676387	-0.80436	0.289868	-0.138499	-0.945699	-0.806587	-0.115836	1.33849	-1.66156	0.855552	-0.985337	-1.18574	-0.373405	-1.29622	-0.882992	-0.611124	-1.05186	-0.433387	0.587115	0.866539	1.54113	0.140481	1.52384	1.14979	1.07973	0.682061	-0.298003	-0.0205824	-0.153599	0.200882	-0.0202903	-0.687646	0.210964	-0.46079	-0.259413	1.01587	-0.412594	-0.536574	-0.310502	-0.757921	-0.563104	-0.106782	0.0604864	0.447244	0.395807	-0.161372	1.78067	1.13703	0.711668	0.334618	1.47549	0.833384	0.796094	0.0569717	0.82755	1.80353	2.17627	2.85744	1.26856	1.21292	0.734788	0.622041	-0.860374	0.658146	1.82098	0.00926102	0.583397	0.664657	1.14054	1.90231	0.878984	0.852672	0.626221	0.207471	0.265271	0.405907	0.332435	0.444325	2.39819	-1.19292	-1.07694	0.153534	-0.830631	-0.922679	-0.453312	0.448307	-0.47389	-1.01757	-0.135942	0.364905	0.6604	2.91803	0.984205	0.458595	0.521207	1.00446	0.841063	-0.629322	-0.542436	2.29357	0.664829	1.22558	1.4435	0.731856	0.00868546	0.0820829	0.057083	0.759876	1.60585	-0.518103	-0.645295	-1.02653	0.989485	0.715695	0.691349	0.382065	2.19909	-0.287505	0.00585394	0.822959	0.841227	1.80723	1.45893	3.1483	0.429546	0.711596	0.927079	0.692933	0.769865	0.743635	0.442973	1.07435	1.08721	1.41898	1.29232	1.18993	1.15125	1.14843	0.583576	0.674856	1.26114	0.487794	1.17131	0.619625	0.85426	0.820166	-0.280478	0.518094	0.839648	-0.641277	0.0827266	0.930958	0.669791	1.6461	1.17625	0.552684	-0.168054	1.06709	0.319497	0.417867	0.123408	-0.183075	0.119241	0.13564	0.418847	-0.229192	0.383841	0.613259	0.799342	0.554359	0.653108	1.51962	0.492515	0.503229	0.560666	0.446148	0.119546	-0.0202685	0.0830676	-0.228837	0.457024	0.13053	0.272254	0.336048	-1.24941	0.307187	-0.0113058	1.34146	-0.271569	0.76984	0.403882	0.180895	-1.26508	1.11594	1.18612	0.858777	-0.273705	0.35024	-0.1188	-0.0869637	-0.735251	0.662806	-0.848133	0.732545	1.39835	1.03757	0.572251	0.581444	2.41301	0.460816	0.498296	0.350207	-0.820916	1.34127	-0.062984	1.89214	0.0383489	1.56418	0.651681	0.44291	0.469384	0.284011	0.435636	0.739866	-0.0354378	2.14599	0.938925	-0.387975	0.798325	0.103489	1.37797	-0.518874	-0.106476	0.909276	1.1567	0.837658	0.753391	1.10787	0.0780757	2.63168	1.70857	1.12026	-0.0435224	0.626766	0.0209463	0.939849	0.513175	0.303685	0.437336	-0.99105	0.172543	1.19914	2.93366	1.14321	0.811484	-0.187088	-0.0551668	0.286177	0.346595	0.297316	0.311394	0.521879	0.922856	1.6706	-1.20418	-0.722024	-1.22567	-1.11545	-1.34812	-0.74658	-0.683661	-0.623343	-0.613269	1.28013	0.411851	0.0865447	0.237971	-0.277586	0.683272	0.120557	1.55485	0.915353	-0.581723	2.05327	0.156311	0.337433	0.492151	0.00329253	0.861368	0.705247	2.18518	0.720012	-0.0558927	0.803961	2.39578	0.2211	1.66558	0.409332	1.08455	0.588533	0.764131	0.708268	0.0725838	0.698535	0.048198	-0.0147012	1.67505	2.52698	1.05591	1.17902	0.935402	-0.31804	1.4868	0.0640793	-0.217593	-0.305211	1.20727	-0.291826	0.971409	-0.249464	0.498336	2.49875	1.61415	1.75619	0.54415	1.03433	0.606316	0.703985	1.25812	0.809256	1.55164	1.18305	0.280337	-0.0260388	2.40189	1.08054	0.890478	0.0219709	2.26498	-0.345706	-0.147385	0.513552	-0.157022	-0.723892	-0.771116	1.55741	1.09029	-0.725907	2.09098	0.0936977	0.393368	-0.411511	-0.157513	-0.583533	-0.726719	0.0633567	-0.635744	-0.311315	-0.0780954	0.481392	2.78047	-0.813434	0.609837	3.16707	2.55889	0.418938	0.612279	1.25217	0.463435	0.952683	0.923413	1.97441	1.27573	0.610653	0.189648	1.41452	1.05343	0.706493
LBCL_184	DLBCL	A	1	Male	81-90	4	Normal	0	5	3	High	No	not performed	CMR	Yes	Non-progressor	na	na	0	29.5558	0	38.1694	5813422	0.273773	0	0.00704406	0.00749785	0.0134233	0.0470128	0.204959	0.482369	0.162589	0.0354546	0.00642334	0.00140458	0.00099485	0.00204818	0.00461497	0.00511876	0.00431245	0.00304176	0.00141093	0.921838	2.69759	0.196907	0.200077	0.171738	0.183395	0.204855	0.194881	0.188475	0.187927	0.190946	0.170263	0.179282	0.176366	0.166569	0.197314	0.182629	0.176293	0.189563	0.181975	0.188551	0.197822	0.193781	0.188134	0.208847	0.193588	0.197306	0.244231	0.193991	0.205068	0.175484	0.197018	0.181279	0.184444	0.198335	0.182951	0.174081	0.181479	0.182814	0.17448	0.171343	0.174211	0.198594	0.191446	0.202836	0.179602	0.176912	0.171781	0.183929	0.19051	0.190717	0.183006	0.186921	0.194182	0.167237	0.182967	0.190714	0.182239	0.193844	0.196692	0.186091	0.196117	0.188459	0.197757	0.182432	0.197758	0.176447	0.177764	0.167484	0.162602	0.176135	0.16073	0.176165	0.1787	0.184298	0.180517	0.182584	0.182786	0.179683	0.187207	0.170879	0.195208	0.205108	0.207832	0.197306	0.18366	0.172075	0.173567	0.174439	0.189087	0.171666	0.184782	0.156255	0.184695	0.191789	0.177459	0.170288	0.183846	0.182274	0.184633	0.173878	0.190682	0.201006	0.170628	0.156304	0.203216	0.215157	0.18487	0.201378	0.187424	0.195378	0.180704	0.18725	0.180913	0.201927	0.191005	0.174546	0.17556	0.163003	0.178207	0.182026	0.171255	0.174943	0.197227	0.168829	0.186087	0.189593	0.193756	0.19456	0.167323	0.182099	0.188944	0.194964	0.172641	0.173342	0.174952	0.178638	0.178976	0.183409	0.178706	0.188054	0.177312	0.174423	0.172724	0.160392	0.191694	0.188116	0.176247	0.179073	0.178874	0.189727	0.168554	0.178127	0.184162	0.190139	0.171538	0.182468	0.156326	0.183992	0.172255	0.169603	0.187531	0.188714	0.207381	0.189695	0.193579	0.187778	0.19385	0.176703	0.172381	0.196795	0.175596	0.184063	0.195162	0.168593	0.180188	0.204828	0.182197	0.187328	0.169277	0.184289	0.161949	0.193939	0.17336	0.176241	0.17217	0.184188	0.202251	0.180671	0.170367	0.223865	0.200613	0.186388	0.179563	0.213607	0.193035	0.181965	0.182883	0.180722	0.174578	0.186631	0.198502	0.183611	0.173423	0.1727	0.179608	0.18048	0.190828	0.185943	0.169323	0.172485	0.187866	0.185248	0.182017	0.183085	0.180706	0.20593	0.18739	0.225876	0.197216	0.188894	0.18097	0.187156	0.189288	0.211828	0.191997	0.152408	0.194442	0.187058	0.176152	0.177102	0.179798	0.193524	0.190788	0.163043	0.195171	0.198025	0.179197	0.201684	0.186659	0.177436	0.169334	0.181233	0.177827	0.176404	0.182297	0.181218	0.169984	0.162426	0.186599	0.170777	0.187742	0.177819	0.181962	0.174509	0.199444	0.19888	0.20091	0.191	0.185492	0.187853	0.185253	0.180925	0.184207	0.176704	0.191349	0.183169	0.172784	0.175108	0.182092	0.167303	0.186526	0.195408	0.193871	0.170948	0.177206	0.168675	0.180675	0.172963	0.17918	0.196392	0.178951	0.171488	0.193551	0.190257	0.181228	0.217395	0.179226	0.193085	0.185933	0.174285	0.160453	0.197799	0.187419	0.179039	0.177263	0.199589	0.179919	0.200017	0.194437	0.165366	0.173519	0.195086	0.182627	0.202332	0.178132	0.188221	0.195523	0.173926	0.192806	0.187003	0.17279	0.188326	0.192221	0.182659	0.173279	0.199792	0.178615	0.185309	0.183354	0.186134	0.182188	0.19069	0.176789	0.190762	0.183201	0.185624	0.191548	0.177648	0.188324	0.203323	0.189825	0.177109	0.168567	0.167773	0.177874	0.173282	0.180129	0.192988	0.200465	0.169102	0.187261	0.178946	0.178849	0.181623	0.191102	0.192866	0.207412	0.173956	0.177383	0.188258	0.196683	0.179883	0.176691	0.176974	0.174912	0.18839	0.183006	0.185399	0.189128	0.181527	0.176525	0.170035	0.174449	0.180454	0.176255	0.176949	0.165014	0.173261	0.158132	0.184543	0.173663	0.183524	0.188625	0.164013	0.189442	0.196534	0.187461	0.176685	0.205378	0.171746	0.185666	0.185781	0.189667	0.185859	0.190905	0.181928	0.201184	0.181094	0.183921	0.18629	0.183381	0.183804	0.191518	0.188827	0.195771	0.178393	0.179141	0.174055	0.169025	0.185821	0.19425	0.171992	0.187316	0.182406	0.194168	0.190733	0.214639	0.21428	0.186279	0.183549	0.181295	0.184272	0.178356	0.186867	0.185556	0.163847	0.181753	0.175338	0.188359	0.175788	0.187	0.193237	0.186403	0.177863	0.181818	0.18457	0.185006	0.185663	0.170638	0.189543	0.184499	0.179078	0.183503	0.170624	0.185396	0.17358	0.187605	0.178457	0.180178	0.179323	0.195423	0.18841	0.173207	0.17838	0.17288	0.162655	0.198426	0.188981	0.177938	0.19931	0.18074	0.202022	0.187217	0.193193	0.193918	0.180399	0.191396	0.184089	0.172161	0.18993	0.171533	0.180235	0.169843	0.162585	0.20094	0.189848	0.18327	0.171621	0.181244	0.180577	0.180015	0.174665	0.183127	0.17671	0.194481	0.186133	0.165091	0.177782	0.177021	0.167606	0.188641	0.181364	0.176167	0.198352	0.18561	0.186964	0.181389	0.172715	0.164771	0.181723	0.174427	0.18687	0.188918	0.163336	0.173845	0.193244	0.182739	0.192836	0.178368	0.184305	0.190779	0.168603	0.184919	0.188436	0.174755	0.176704	0.193606	0.17036	0.182985	0.203106	0.197438	0.169008	0.842217	1.16234	0.817051	-0.403376	1.4133	0.78816	1.19278	0.773506	1.06561	-0.224485	1.82217	0.419994	-0.200916	-1.9102	-1.17316	-1.19456	-1.90483	-1.72534	-1.07153	-1.07329	-1.04619	-0.896748	0.728649	-0.396351	-0.207687	0.137337	-0.11314	0.341037	0.198095	1.31396	-0.745653	-0.644951	-1.52843	-1.96333	-2.33339	0.660592	-0.030796	-0.137165	-0.0099043	0.345175	0.707864	0.394104	-0.134433	1.44653	-0.185375	0.173258	0.176689	-2.01233	-0.192579	-0.20879	0.572081	-1.20582	0.0738752	-1.99072	-0.577275	-2.25956	-1.54057	-0.115348	0.1423	-1.8591	-1.79442	-2.18403	-1.86683	-1.7293	-1.95029	-2.00683	0.695268	1.27812	-1.73269	0.452274	-0.601756	-0.737527	-0.74765	-0.986617	-0.239474	0.951568	0.985373	-0.629096	-0.971144	0.0579237	0.518574	0.479275	0.185299	0.502603	-0.751435	1.46598	-1.63653	-1.33031	0.177585	-0.191123	-1.09816	-1.94405	-2.12136	-2.01406	0.0935474	-0.408074	0.400316	-1.34431	0.674351	-0.395871	0.0428691	0.889084	0.923444	0.124733	-0.311321	-0.3705	0.49823	0.374216	0.18753	1.02782	0.941669	0.342052	-1.78383	-0.761074	0.500131	0.982698	1.29758	0.927014	0.770882	0.236252	0.949294	-2.01879	-0.213236	-0.322657	-0.262277	0.162958	0.0786638	-0.588022	1.68544	-1.04971	-0.534723	-0.55803	-0.948968	-0.576411	-0.97913	-0.99583	-0.436661	-0.788072	-1.05854	-0.487191	-0.182577	-0.419429	-0.609657	-0.534082	-0.332258	-0.45822	-0.868339	-1.03224	-1.03048	-0.691265	-0.355435	-1.18147	-0.76213	-0.506849	-0.852108	-0.682748	-1.12094	-1.04994	-0.815388	-1.1118	-0.993615	-1.13125	-0.318255	-0.979714	-0.86069	-0.911697	-0.962624	-0.897877	-1.08127	-1.11939	-1.17607	-1.05792	-1.23476	-0.921392	-1.05442	-0.928204	-0.886922	-1.23366	-1.14045	-0.61954	-1.10766	0.35519	-1.7484	-1.46394	-0.774679	-0.525585	-0.197256	1.53503	0.00617574	-1.02389	0.492135	-0.133898	0.0119098	0.156636	-0.205187	0.209167	-0.133294	-0.497108	-0.58294	0.0016664	0.0718237	-0.160201	-0.458781	-0.993521	1.10655	1.38055	-0.674093	-1.61575	0.588147	-1.55882	-0.546511	-0.731454	0.679314	-1.05286	-0.839222	-0.396702	-0.71363	-1.00452	-0.886063	-0.810206	-0.87457	-0.435021	-1.09804	-0.695978	-0.505561	-0.588402	-0.645888	-0.862431	-1.23238	-0.869341	-0.93085	-0.85397	-0.749957	-0.722117	-1.06204	-0.474732	-1.0331	-1.02043	-0.87187	-1.01332	-0.828654	-0.975294	-1.30197	-0.991458	-1.03262	-1.07521	-1.0685	-0.93593	-1.03761	-1.13284	-0.877195	-0.677166	-1.00349	-0.650522	-0.76118	-1.06174	-0.511179	-0.755087	-0.943779	-0.487513	-1.07461	0.704191	-1.14072	-0.0946107	-0.152936	0.32159	-0.0472742	0.158199	0.123806	-1.73002	0.947921	1.23315	-0.137776	-2.0256	-0.378286	-0.118921	-2.23813	0.798026	0.320489	0.423066	0.468767	0.545282	-0.509435	0.913622	-0.172627	0.864395	-0.22515	0.205044	0.807438	-0.0061287	0.431658	0.193773	-0.433229	0.591664	0.412301	0.393789	0.371782	-0.335422	1.6304	-0.671931	0.106244	-0.199675	-0.27309	1.57776	1.2187	0.348777	1.03199	-0.494419	1.01518	0.600701	0.703715	0.12931	0.854548	1.40461	-0.344325	1.10775	-0.306909	-0.28267	0.235956	0.663676	0.27036	0.743877	-0.616284	0.916685	1.3405	-0.416854	0.336145	0.0952472	-0.449905	0.737472	0.228448	1.29607	0.726921	-0.416656	0.490417	-1.46819	0.0636468	-1.10926	0.718587	0.640235	-0.876466	-0.556379	-0.303222	-0.0728421	0.0904554	-0.323332	-0.108557	-0.125179	-0.273874	-0.550105	-0.514122	-0.798204	-0.0339868	-0.152319	-0.56295	-0.194626	0.712827	-0.448824	1.6261	0.278085	-0.952383	-0.488582	-1.13565	-0.245364	0.971638	-0.897443	0.543681	-0.681605	-0.586887	0.637852	-0.081041	-1.28198	-1.46411	-0.470753	1.02922	0.786405	-0.516764	0.316742	0.638667	-1.51562	-2.01159	-1.97052	-2.03161	-1.34094	-1.96531	-1.68092	-0.401545	-0.485627	0.572286	-0.738111	-0.617668	-1.06783	0.257202	-2.01755	1.89714	0.976782	0.331768	-1.33063	-0.473491	-0.833544	-0.278085	-0.322929	-0.504789	1.24255	-1.47996	0.352808	-2.08808	-2.24608	-1.84617	-0.408538	-1.64934	-2.39459	-2.06951	-1.61689	-2.32595	-2.08699	-0.346712	0.676356	0.941246	0.464522	1.87917	1.06192	0.0339235	0.68581	-0.363431	0.287459	0.540265	0.293335	-0.527752	-0.817383	-0.466154	-0.439968	0.539564	0.199781	0.759663	0.191973	0.665455	0.0618395	0.0838033	-1.84606	-2.02726	-1.33437	0.571063	0.560574	-0.486762	-0.126718	-0.297779	-0.0800214	-0.113693	0.951538	0.504349	-0.940943	-0.193044	0.181462	0.430914	0.0905921	0.752749	-0.0596797	-0.62748	-0.201213	0.464291	-0.423491	-1.91682	0.0550202	-0.275357	0.045957	-0.296474	-0.541668	0.0486452	-0.426519	0.0732203	-0.274058	-0.0979448	0.301858	-0.07274	0.973907	0.397601	-0.61445	-0.416056	0.50341	-0.302344	0.109248	-0.0709603	1.22296	-0.0286348	-0.0725292	1.20051	-0.117165	1.04531	2.30949	2.19377	0.645517	2.71785	-0.493217	-0.527732	-0.708303	0.135695	-0.316582	-1.38042	-0.800144	-0.0077999	-0.336224	0.0784641	-0.669529	-0.745479	-0.471945	-1.52856	-0.0091436	0.230239	0.719862	0.919686	-0.944531	-1.86269	-1.05092	-1.78978	-1.8771	0.475355	-0.348959	-1.73696	-0.774404	0.163348	-0.460948	0.442997	-0.0910851	-0.327175	-1.19866	-0.55865	0.912815	-2.2358	0.831719	-0.509351	-1.45118	0.0942699	-0.675056	-0.258854	-0.144087	-0.790195	-0.155378	0.544586	0.610009	1.36318	0.555616	0.937126	0.493734	0.543357	0.775204	-0.223991	-0.128665	0.00619344	-0.27074	-0.501004	-1.08415	-0.0806172	-0.835775	-0.75366	0.934588	-0.873831	-1.01852	-0.623661	-1.13648	-0.97997	-0.519091	-0.578295	0.531472	0.285637	-0.194501	1.56477	0.938676	0.721428	0.28694	1.31205	1.02072	0.855931	0.0281488	0.941191	1.88533	2.20212	2.37911	1.34482	1.02298	1.04513	0.702463	-1.18872	0.656015	1.6807	0.348173	0.441358	0.596949	0.984535	1.83554	1.13853	0.647001	0.715157	0.46486	0.224411	0.67556	0.25459	0.481266	2.25855	-1.89324	-1.55418	-0.457578	-1.26437	-1.36787	-1.01613	0.133299	-0.924613	-1.48686	-0.582094	0.384749	0.473146	2.60547	0.757592	0.492884	0.133065	0.647535	0.907533	-1.17689	-0.808339	2.14266	0.200738	0.879511	0.73121	0.762641	-0.107742	0.0340669	-0.480141	0.426675	1.4781	-0.937145	-1.08652	-1.39439	1.10055	0.706677	0.775245	0.447934	2.58073	-0.526482	0.0123822	0.548366	0.97904	1.603	1.46618	3.29454	0.66379	0.883069	1.13276	0.861063	1.09207	0.954463	0.498833	1.15372	1.03413	1.24791	1.21174	1.18657	1.06145	1.0923	0.727946	0.576048	1.30876	0.676825	0.745288	1.0854	1.17922	0.645256	-0.451637	0.507199	1.01676	-1.08099	0.00915961	0.861275	0.590096	1.42279	1.08041	0.20912	-0.50352	0.692694	-0.113486	-0.169171	-0.246366	-0.5312	-0.330479	-0.266929	-0.0344052	-0.655963	0.515441	0.815403	0.893425	0.740831	0.553367	1.64037	0.518056	0.314817	0.506569	0.231747	-0.0394307	-0.0177727	-0.0506496	-0.172276	0.322102	0.0193953	0.197405	0.589832	-1.5317	0.103636	0.222797	0.700304	0.350632	0.809503	0.218157	0.110015	-1.86092	0.826829	1.08515	0.877223	-0.135974	0.233818	-0.188448	-0.0571443	-1.30652	0.763727	-1.43719	0.631765	1.06974	0.637031	0.406448	0.632346	2.53603	-0.0318863	0.499566	0.0146095	-1.44291	1.11431	-0.101358	1.90213	-0.286383	1.60617	0.980455	0.52003	0.65485	0.546022	0.298841	0.710979	-0.0815166	1.99288	1.01847	-0.400461	1.42629	0.104671	1.48544	-0.608626	-0.178177	0.790308	1.15256	0.848338	0.53403	1.30284	0.128107	3.04851	2.23092	0.980492	0.172936	0.599856	0.033382	1.16543	0.734949	0.707139	0.772566	-1.30188	0.439688	1.05267	2.87032	0.854619	0.943525	-0.490273	0.141445	0.415183	0.0386183	0.0684592	0.0506245	0.768077	1.0886	1.41088	-1.67842	-1.14997	-1.66225	-1.46202	-1.8707	-1.19806	-1.0179	-1.17569	-1.15599	1.17558	0.218263	-0.156743	0.0411202	-0.480616	0.563777	-0.0101135	1.28201	0.821437	-0.920775	1.70617	-0.058313	0.378465	0.318334	0.452504	1.05256	0.878408	2.55787	0.633761	-0.008874	0.561704	2.36169	0.0239265	1.81254	0.742926	0.648796	0.34787	0.759088	0.951692	0.00980097	1.17747	-0.0332035	0.203207	1.52626	2.56693	1.04027	1.06868	0.898569	-0.423366	2.07331	0.108541	-0.299169	-0.286133	1.13138	-0.254412	1.05212	-0.447967	0.46869	2.31572	1.51579	1.55069	0.580866	1.16794	0.527566	0.60218	0.719419	0.615184	1.38919	1.52781	0.496478	0.271244	2.25696	0.699679	1.15528	-0.304503	2.73162	-0.759252	-0.653833	0.221809	-0.520936	-1.09184	-0.743202	1.75452	1.01821	-1.25093	1.99709	0.0708894	0.58638	-0.876505	-0.668783	-1.07303	-1.17357	-0.492487	-1.04953	-0.722178	-0.385445	0.319662	2.89581	-1.12943	0.991115	3.60929	3.1211	0.904853	0.752582	1.33957	0.928186	1.08015	1.00257	1.8033	1.16612	0.525518	0.259608	1.21811	0.950521	0.412512
LBCL_185	DLBCL	A	1	Female	51-60	3	Elevated	0	1	2	Low	No	not performed	CMR	Yes	Non-progressor	na	na	0	43.7255	0	36.7558	43887361	1.91589	0	0.040422	0.0406847	0.0598531	0.105988	0.209119	0.333051	0.086222	0.0244394	0.0120281	0.00800445	0.00623304	0.00766765	0.0110817	0.00891775	0.00600795	0.00398355	0.00233645	0.952485	3.96136	0.46883	0.466505	0.452146	0.457201	0.487874	0.491262	0.485374	0.474448	0.500971	0.473652	0.470387	0.46558	0.484983	0.473113	0.465103	0.496702	0.482787	0.483892	0.480352	0.483252	0.48994	0.489334	0.482512	0.476594	0.482207	0.487054	0.509439	0.493167	0.481008	0.509958	0.472532	0.460532	0.490147	0.497621	0.473521	0.497507	0.488942	0.478231	0.446383	0.468834	0.484481	0.481845	0.479351	0.464272	0.491067	0.470653	0.469263	0.492502	0.471745	0.475797	0.470112	0.472565	0.457274	0.47244	0.456394	0.484331	0.469987	0.49718	0.497081	0.459442	0.466795	0.494036	0.464891	0.488895	0.468915	0.472107	0.456707	0.45398	0.460479	0.439769	0.480291	0.481769	0.472595	0.469307	0.455382	0.469944	0.468413	0.458883	0.450659	0.475871	0.500964	0.510336	0.491082	0.493565	0.47531	0.489175	0.472757	0.503366	0.480701	0.478372	0.489114	0.48384	0.487789	0.476112	0.467954	0.468709	0.490037	0.476673	0.481892	0.480406	0.485713	0.47835	0.491047	0.48565	0.503615	0.468121	0.475066	0.499063	0.480428	0.469553	0.474348	0.488399	0.499695	0.468589	0.48551	0.487241	0.466197	0.496608	0.472824	0.467371	0.484654	0.473533	0.463516	0.477858	0.494128	0.48194	0.473054	0.473147	0.471809	0.480714	0.492574	0.461645	0.468274	0.468898	0.461037	0.478954	0.459917	0.494731	0.489045	0.473548	0.465035	0.456933	0.465358	0.489742	0.493283	0.492848	0.47883	0.487011	0.488681	0.476571	0.466763	0.475255	0.459819	0.460787	0.478888	0.456676	0.446964	0.445763	0.500678	0.472977	0.488218	0.471427	0.465215	0.486331	0.487555	0.475028	0.475702	0.4659	0.495928	0.480563	0.472692	0.478151	0.465421	0.479836	0.460171	0.466522	0.479211	0.445317	0.463888	0.466971	0.504515	0.467344	0.461581	0.462037	0.47032	0.49064	0.490418	0.458312	0.490843	0.511681	0.466921	0.481495	0.498403	0.484052	0.465284	0.48798	0.486876	0.471211	0.482914	0.472849	0.46261	0.476439	0.459037	0.463307	0.46979	0.482078	0.453832	0.471444	0.471588	0.467582	0.480645	0.476251	0.468372	0.453432	0.520642	0.480107	0.509909	0.504412	0.451431	0.487329	0.481035	0.511337	0.500802	0.506956	0.451184	0.492862	0.471826	0.469668	0.474913	0.480128	0.483602	0.494158	0.483593	0.487609	0.474738	0.46006	0.509694	0.493012	0.489734	0.458491	0.472442	0.485289	0.479658	0.453718	0.476457	0.456056	0.453112	0.455904	0.47468	0.463988	0.49879	0.478066	0.486381	0.489704	0.471488	0.493727	0.490567	0.492222	0.484619	0.509398	0.464276	0.486456	0.473256	0.483506	0.481685	0.483882	0.492166	0.484332	0.452518	0.477955	0.498465	0.462282	0.476791	0.47026	0.455119	0.493743	0.460469	0.464129	0.49796	0.455525	0.469649	0.476566	0.481715	0.470578	0.497803	0.451535	0.459471	0.480892	0.486491	0.451753	0.505339	0.483588	0.45127	0.479274	0.467359	0.45776	0.496947	0.484673	0.470961	0.494014	0.48448	0.477289	0.486155	0.477147	0.467652	0.473189	0.457241	0.481109	0.457463	0.484007	0.470491	0.483781	0.4698	0.482705	0.485295	0.473982	0.483858	0.467402	0.489842	0.473186	0.506019	0.504676	0.489606	0.480018	0.497849	0.490094	0.468785	0.488328	0.449939	0.499392	0.470261	0.437736	0.463875	0.460766	0.45139	0.476701	0.474112	0.485106	0.47666	0.461082	0.451446	0.474446	0.4698	0.484845	0.484625	0.508071	0.464457	0.489441	0.489333	0.496493	0.470622	0.476279	0.488279	0.469834	0.478634	0.488374	0.482998	0.470109	0.459355	0.479623	0.481648	0.495102	0.459366	0.481258	0.467694	0.449133	0.463451	0.450953	0.47171	0.457036	0.458043	0.465146	0.4725	0.476947	0.46566	0.482343	0.482968	0.557271	0.500682	0.495826	0.492003	0.496766	0.485712	0.481516	0.470561	0.479288	0.477394	0.494942	0.466354	0.480447	0.481163	0.477203	0.496502	0.490983	0.463727	0.472234	0.471518	0.452442	0.463691	0.47487	0.478666	0.493154	0.496434	0.496047	0.504318	0.515983	0.500723	0.493701	0.495528	0.459987	0.477955	0.487356	0.478755	0.473249	0.452453	0.479413	0.457954	0.456006	0.467816	0.481753	0.484504	0.478535	0.454882	0.449762	0.468459	0.486727	0.526041	0.494705	0.490483	0.489915	0.459064	0.449999	0.456339	0.483077	0.47415	0.494026	0.477221	0.490542	0.470983	0.495122	0.48089	0.466919	0.468729	0.476073	0.450204	0.493607	0.482653	0.471632	0.472044	0.462966	0.494938	0.501006	0.476172	0.477425	0.485091	0.490974	0.490447	0.491755	0.499151	0.473665	0.484013	0.467848	0.467709	0.457876	0.451403	0.480107	0.46804	0.476424	0.458133	0.46905	0.467523	0.467016	0.47452	0.478671	0.461604	0.465825	0.457957	0.475063	0.474407	0.487674	0.472724	0.477031	0.464683	0.480455	0.486203	0.495928	0.467607	0.455356	0.477663	0.510992	0.511491	0.503621	0.491743	0.477472	0.473228	0.472619	0.45754	0.463752	0.460144	0.445795	0.468625	0.464969	0.470685	0.485946	0.479481	0.480138	0.462567	0.499356	0.475456	0.480948	0.459654	0.901015	1.22187	0.735222	-0.725351	1.64051	0.746431	1.32743	0.95856	1.15362	-0.0441069	1.9673	0.324769	-0.187346	-1.86018	-1.04511	-1.02268	-1.789	-1.58299	-0.840415	-0.950026	-0.813117	-0.714522	0.845314	-0.380536	-0.165532	0.315029	-0.534711	0.339045	0.129773	1.36014	-0.822595	-0.54031	-1.47635	-1.97859	-2.18405	0.734375	-0.146737	-0.103913	0.058121	0.077651	0.53131	0.318307	0.00668107	1.454	-0.442746	0.155354	0.0829049	-2.12843	-0.390938	-0.396826	0.420994	-1.009	0.211414	-1.74777	-0.800063	-2.18128	-1.56595	0.0096308	0.458156	-1.75922	-1.87287	-2.13872	-1.89291	-1.83077	-1.92427	-2.04971	0.517733	1.25817	-1.71154	0.672228	-0.50875	-0.806899	-0.899412	-0.933817	-0.170324	1.19561	0.950679	-0.552677	-1.14265	0.131266	0.895734	0.556316	0.0899712	0.474536	-0.574385	1.44984	-1.28052	-0.986823	0.36142	-0.136896	-1.20116	-1.87566	-2.07817	-1.92866	-0.343973	-0.510123	0.489915	-1.49785	0.52968	-0.349681	0.117476	0.864523	0.859231	0.138851	-0.249138	-0.227644	0.459607	0.297529	0.152646	0.98163	0.879089	0.282866	-1.83111	-0.859494	0.620443	1.1752	1.56101	0.690702	0.71367	0.316716	0.890188	-1.86953	-0.337045	-0.386096	-0.291814	0.245324	0.116393	-0.663048	2.12196	-1.23185	-0.865891	-0.388513	-0.786284	-0.499954	-0.87296	-0.871284	-0.196549	-0.778279	-0.980187	-0.429652	-0.0584843	-0.290386	-0.455548	-0.503015	-0.0833521	-0.386758	-0.743566	-0.916505	-0.8827	-0.70722	-0.315377	-1.12918	-0.665102	-0.425982	-0.805784	-0.651521	-1.03788	-0.964374	-0.735015	-1.05788	-0.811899	-1.10149	-0.171179	-0.895671	-0.800088	-0.705542	-0.849368	-0.798632	-0.83248	-1.03903	-1.11382	-0.98612	-1.22171	-0.756148	-0.968571	-0.736787	-0.703112	-1.15748	-1.08847	-0.404041	-0.9122	0.630596	-1.58626	-1.16363	-0.827475	-0.721965	-0.228258	1.52789	-0.0567783	-1.23996	0.412834	-0.287425	-0.200288	0.0415359	-0.263615	0.20685	-0.140513	-0.311355	-0.619967	-0.176119	0.105462	-0.137272	-0.113259	-0.985918	1.22176	1.23271	-0.724601	-1.51368	0.41654	0.38242	-0.933396	-0.998833	0.599468	-0.939678	-0.707544	-0.235356	-0.514007	-0.892539	-0.829538	-0.715268	-0.874887	-0.401431	-0.98882	-0.731845	-0.320638	-0.61594	-0.582249	-0.740912	-1.09743	-0.885098	-0.826408	-0.722689	-0.627224	-0.615235	-1.00809	-0.333793	-0.862076	-0.869292	-0.769803	-0.865531	-0.815392	-0.775164	-1.15409	-0.834697	-0.839565	-0.869034	-0.823076	-0.945598	-0.777814	-0.983236	-0.76059	-0.500073	-0.990408	-0.527771	-0.750452	-0.99532	-0.32431	-0.685852	-0.772841	-0.348523	-0.938343	0.869265	-0.741977	-0.0261272	0.0202375	0.326638	-0.0990194	-0.062153	-0.0374378	-1.63657	0.905608	1.15066	-0.241891	-1.99229	-0.869923	-0.416083	-2.2676	0.962696	0.276085	0.489571	0.531408	0.384365	-0.6995	1.04981	-0.384623	0.60954	-0.379781	0.103976	0.684132	-0.163876	0.476404	-0.110085	-0.692209	0.60011	0.11554	0.21243	0.284905	-0.618807	1.94691	-0.891111	0.0544652	-0.289051	-0.612684	1.81164	1.52574	0.424848	0.819451	-0.799414	1.14133	0.607414	0.63635	-0.171785	0.857497	1.50364	-0.630707	1.12379	-0.389952	-0.415967	-0.0262601	0.735447	0.145172	0.491098	-0.880296	0.688646	1.46946	-0.653455	0.189779	-0.235082	-0.725863	0.7237	-0.109715	1.21136	0.703442	-0.413984	0.773605	-1.50318	0.0584062	-1.14222	0.543751	0.695171	-0.977488	-0.714187	-0.610334	0.00284682	0.0458696	-0.414928	-0.251295	-0.130023	-0.157543	-0.342267	-0.655787	-0.643396	-0.0558604	-0.31994	-0.545993	-0.33613	0.745196	-0.436799	1.7542	0.362551	-0.662989	-0.555539	-1.21127	-0.165564	1.21898	-0.935483	0.336409	-1.02747	-0.522842	0.759484	0.00084718	-1.09114	-1.43507	-0.678811	0.910519	0.56973	-0.21161	0.482401	0.750703	-1.9671	-2.08337	-1.79261	-1.94957	-1.22772	-1.94405	-1.70206	-0.43085	-0.447889	0.681217	-0.621251	-0.302925	-1.10688	0.385889	-2.09786	2.15632	1.38274	0.550742	-0.988567	-0.287278	-0.75021	0.00736766	-0.401664	-0.419956	1.20706	-1.25589	0.448934	-2.16174	-2.05516	-1.83423	-0.37845	-1.75001	-2.20141	-1.98719	-1.72404	-2.32587	-2.03665	-0.170663	0.769723	0.789752	0.615309	2.16741	1.4179	-0.273394	0.754893	-0.328332	0.331851	0.401264	0.375439	-0.64278	-0.942361	-0.486496	-0.527279	0.361789	-0.104739	0.872597	0.393793	0.321044	-0.0868125	0.29905	-1.85462	-1.70207	-1.28765	0.689021	0.76192	-0.44362	-0.0719968	-0.186464	-0.320361	-0.0826385	1.01082	0.576496	-1.17495	-0.439956	0.0536124	0.158073	-0.0085047	0.737991	-0.15142	-0.862518	-0.301717	0.634198	-0.429144	-2.01855	0.0145326	-0.308653	-0.0504545	-0.220947	-0.630338	-0.124881	-0.436321	0.0359241	-0.37193	-0.144391	0.138989	-0.247506	0.83666	0.473085	-0.522944	-0.247079	0.386375	-0.44673	0.097009	-0.123282	1.57894	-0.0367644	-0.102283	1.08543	-0.263329	1.19284	2.12422	2.81029	0.911795	2.75086	-0.951848	-0.35832	-1.24943	0.532144	-0.0607021	-1.08264	-0.630074	-0.161366	-0.356444	0.0813678	-1.0546	-0.837297	-0.504406	-1.50945	0.0858132	0.331781	0.764825	1.0615	-0.843826	-1.82095	-0.985938	-1.81191	-1.94729	0.296531	-0.498569	-1.76243	-0.568138	-0.0834055	-0.643	0.449375	-0.396654	-0.36949	-1.22336	-0.548303	0.828167	-1.5676	0.811196	-0.458357	-1.23953	0.120998	-0.769087	-0.269019	-0.120438	-0.890606	-0.206503	0.748088	0.799578	1.77866	0.943156	1.21541	0.724291	0.481471	0.752778	-0.3769	-0.06892	-0.433868	-0.113775	-0.408404	-1.22291	-0.206366	-0.755908	-0.639208	0.747047	-0.887581	-1.00003	-0.727245	-1.15603	-1.06653	-0.533885	-0.449536	0.270314	0.277386	-0.222872	1.69572	1.00485	0.673021	0.205481	1.22809	0.905789	0.812404	0.0543412	0.995393	1.65821	2.29137	2.63361	1.19453	0.983401	0.805355	0.613633	-1.16226	0.662888	1.59795	0.138287	0.530372	0.504489	0.969684	1.98331	1.11762	0.462131	0.753163	0.336295	-0.0042077	0.526413	0.125867	0.406796	2.22369	-1.58923	-1.58262	-0.421792	-1.34125	-1.38303	-0.944392	0.0462348	-0.887739	-1.50948	-0.454359	0.338214	0.627593	2.72282	0.706443	0.482519	-0.0237004	0.733744	0.786945	-1.22415	-1.1256	2.41852	0.323102	1.12811	1.09146	0.663745	-0.139709	-0.0905279	-0.335676	0.362636	1.548	-0.991677	-1.09419	-1.46078	0.956861	0.556836	0.973409	0.358706	2.61061	-0.677052	-0.241877	0.541459	1.07761	1.9015	1.45621	3.4003	0.73593	0.655513	1.14186	0.66833	0.992289	0.957882	0.365439	1.12551	0.973708	1.25596	1.14496	1.10808	1.02741	0.988165	0.664589	0.607518	1.2243	0.633953	0.737645	1.10427	1.09453	0.690658	-0.658904	0.567267	0.948065	-1.08121	0.00374149	0.713068	0.596833	1.49561	1.01335	0.190661	-0.392286	1.05656	-0.221557	0.0144189	-0.164669	-0.490002	-0.290794	-0.348082	0.058301	-0.554535	0.512614	0.743313	0.770447	0.567932	0.478095	1.98525	0.596857	0.422379	0.425052	0.0322241	-0.108728	-0.185729	-0.192128	-0.259668	0.164346	-0.0511207	0.262464	0.515044	-1.74478	0.0644187	0.0799853	0.759246	-0.0158974	0.587018	0.103065	-0.0843987	-1.50696	0.885104	1.00206	0.989569	-0.244094	0.132	-0.280278	-0.169259	-1.23358	0.817278	-1.13555	0.81158	1.35142	0.713602	0.388269	0.540733	2.8581	0.130752	0.44577	0.0458236	-1.20936	1.22878	-0.327431	1.79967	-0.338967	1.37318	1.01501	0.51446	0.711179	0.413969	0.196791	0.448711	-0.193919	2.00277	0.796105	-0.584659	1.30762	-0.002092	1.24031	-0.725778	-0.318378	0.642758	1.01947	0.813252	0.41844	1.21375	-0.0249709	2.89915	1.78562	0.847401	-0.0259781	0.473895	-0.179017	1.03282	0.711941	0.528171	0.792964	-1.38886	0.273687	1.47022	2.82314	0.843467	1.02892	-0.473629	-0.0847439	0.33809	-0.073707	-0.0265621	-0.0516934	0.63603	1.16201	1.52995	-1.70202	-1.14459	-1.63121	-1.43792	-1.90441	-1.18371	-1.06585	-1.13694	-0.799694	1.25362	0.0315257	-0.211065	-0.150973	-0.668183	0.697286	-0.0536391	1.41989	0.892882	-0.873549	1.84612	-0.356197	0.0793449	0.260019	-0.0048274	0.95191	0.698076	2.44589	0.510397	-0.133471	0.430759	2.24916	-0.206817	1.82667	0.662119	0.668904	0.391346	0.619785	0.932069	-0.202036	0.979868	-0.212521	0.219185	1.71766	2.803	0.89097	1.04574	0.808819	-0.617914	2.12901	0.013039	-0.427675	-0.495697	1.03853	-0.523981	0.815472	-0.389458	0.425376	2.20003	1.20304	1.62805	0.712717	0.922204	0.59865	0.771518	0.822481	0.599982	1.44847	1.52757	0.343344	0.177026	2.46976	0.822546	1.45632	-0.37025	2.62218	-0.813687	-0.624618	0.420884	-0.535971	-1.08348	-0.996696	1.82958	1.03677	-1.01373	1.95616	0.0351337	0.486415	-0.868578	-0.743411	-1.09124	-1.19995	-0.420543	-1.06748	-0.870462	-0.349587	0.224027	3.25688	-1.15348	0.806169	3.90951	3.01337	0.771609	0.692004	1.49348	0.731187	1.05847	0.954616	1.77497	1.00454	0.450405	0.00365659	1.54145	1.06942	0.348774
LBCL_185	DLBCL	NA	0	Female	51-60	3	Elevated	0	1	2	Low	No	not performed	CMR	Yes	Non-progressor	na	na	0	43.7255	0	36.7558	32339725	1.3549	0.08912	0.0383231	0.0368867	0.0559296	0.126856	0.267182	0.333571	0.0592882	0.0131801	0.00534429	0.00338977	0.00279121	0.00384146	0.00483976	0.00286624	0.00159495	0.00094868	0.00050635	0.937884	1.88715	0.560495	0.59176	0.565729	0.56917	0.60043	0.63309	0.590591	0.594878	0.593249	0.565508	0.577317	0.569971	0.581394	0.578171	0.570654	0.573265	0.572472	0.600168	0.605786	0.597923	0.584694	0.599882	0.598961	0.600032	0.63254	0.609235	0.645263	0.598014	0.573815	0.601537	0.575548	0.600909	0.589304	0.599466	0.596882	0.603482	0.609228	0.574266	0.568423	0.589595	0.588194	0.562744	0.596077	0.553949	0.604438	0.558888	0.587851	0.583654	0.573319	0.580154	0.576701	0.597514	0.559775	0.583353	0.567524	0.579148	0.575148	0.58653	0.59256	0.561092	0.587655	0.596809	0.594073	0.598961	0.561757	0.584522	0.553521	0.550522	0.554536	0.519185	0.583255	0.561251	0.585105	0.578973	0.55433	0.567829	0.588381	0.569665	0.560709	0.585082	0.627385	0.65934	0.616227	0.61725	0.581909	0.595454	0.591957	0.617913	0.619385	0.599625	0.614267	0.640399	0.606353	0.584255	0.559922	0.572994	0.614079	0.582152	0.588922	0.58984	0.61172	0.593401	0.605409	0.610198	0.631963	0.605002	0.595893	0.617262	0.6075	0.583742	0.572994	0.603392	0.596985	0.575878	0.606172	0.612332	0.562586	0.632701	0.577687	0.563547	0.574684	0.596168	0.57722	0.60283	0.608931	0.592516	0.576045	0.575183	0.577065	0.571317	0.590234	0.571939	0.575518	0.566882	0.567731	0.566931	0.55875	0.600779	0.598211	0.603561	0.59871	0.58433	0.578024	0.605215	0.59758	0.602227	0.602838	0.630554	0.619977	0.583903	0.581273	0.603654	0.585167	0.573803	0.58483	0.548806	0.558925	0.570518	0.589125	0.589901	0.593811	0.593255	0.597015	0.609267	0.600275	0.611817	0.585586	0.585702	0.598674	0.576264	0.595953	0.615185	0.534645	0.583313	0.544984	0.556372	0.575779	0.564546	0.57826	0.57209	0.589482	0.565873	0.558406	0.572116	0.579745	0.617744	0.603092	0.54228	0.584576	0.618122	0.544432	0.590771	0.622122	0.579548	0.591003	0.604506	0.622415	0.566537	0.60005	0.579342	0.584469	0.569615	0.573052	0.551991	0.575879	0.580093	0.551189	0.564239	0.558558	0.583946	0.577037	0.572294	0.561694	0.525631	0.637899	0.619818	0.651412	0.607495	0.539126	0.601965	0.583689	0.608788	0.617087	0.628352	0.538407	0.569347	0.549531	0.54633	0.583839	0.57728	0.613171	0.593678	0.584156	0.584888	0.584266	0.563934	0.615604	0.595938	0.60527	0.564104	0.571689	0.573273	0.557665	0.545764	0.594276	0.552131	0.555343	0.539095	0.572664	0.584697	0.600145	0.61067	0.575075	0.598028	0.571332	0.631677	0.60761	0.612389	0.603273	0.610915	0.604944	0.615574	0.596972	0.600153	0.603616	0.60049	0.588715	0.6075	0.577198	0.569648	0.607807	0.599245	0.564144	0.548688	0.550407	0.589597	0.554726	0.582025	0.587042	0.54882	0.548296	0.585079	0.582253	0.564111	0.61864	0.573234	0.625534	0.588134	0.579347	0.587089	0.622376	0.577131	0.560674	0.571478	0.564012	0.571254	0.592899	0.578894	0.561641	0.602061	0.579502	0.589848	0.617879	0.590769	0.588282	0.564366	0.53795	0.5717	0.554253	0.558421	0.583531	0.588384	0.582124	0.582761	0.619794	0.60527	0.604352	0.59157	0.603997	0.61526	0.650183	0.621996	0.617272	0.592908	0.622528	0.60587	0.612156	0.640411	0.576446	0.612147	0.564772	0.527604	0.578087	0.563558	0.557064	0.573106	0.566192	0.598874	0.570522	0.568087	0.569482	0.568323	0.571597	0.580575	0.585001	0.617258	0.569678	0.59089	0.602093	0.593146	0.568548	0.592999	0.574239	0.566404	0.578856	0.592877	0.580655	0.567386	0.56379	0.580349	0.56574	0.587634	0.581337	0.56393	0.554981	0.54875	0.529074	0.527601	0.580801	0.570004	0.556439	0.555118	0.557629	0.582274	0.567193	0.598639	0.573684	0.607663	0.589284	0.638302	0.623242	0.620044	0.600438	0.593596	0.598135	0.584854	0.586893	0.587268	0.561438	0.578953	0.594922	0.56879	0.578383	0.565198	0.571002	0.578307	0.579149	0.555177	0.554172	0.59689	0.577703	0.595295	0.616625	0.623203	0.637146	0.623825	0.614958	0.604231	0.590453	0.595159	0.570146	0.576127	0.585552	0.570856	0.577067	0.581374	0.574764	0.553945	0.531817	0.587627	0.559204	0.562447	0.548623	0.547854	0.546763	0.584391	0.61996	0.594756	0.611325	0.624496	0.563304	0.526259	0.576532	0.614979	0.614519	0.640359	0.602504	0.598808	0.575997	0.615996	0.583423	0.56653	0.544296	0.569776	0.529243	0.582537	0.573636	0.577718	0.594821	0.557311	0.581105	0.61959	0.602856	0.620655	0.613046	0.62265	0.616327	0.600737	0.6296	0.608705	0.582421	0.562977	0.535396	0.533452	0.563009	0.579214	0.561972	0.592615	0.564612	0.563057	0.559426	0.583211	0.5703	0.57701	0.569937	0.571901	0.575419	0.570467	0.568851	0.596304	0.586978	0.581228	0.578578	0.563947	0.606095	0.586141	0.573635	0.537928	0.565104	0.655625	0.648557	0.633277	0.609999	0.575926	0.587984	0.605198	0.587698	0.552553	0.572687	0.559394	0.574259	0.56537	0.579061	0.575051	0.570083	0.587706	0.561773	0.570414	0.600088	0.588347	0.562154	0.907597	1.16199	0.631484	-0.773748	1.6411	0.679124	1.2868	0.964665	1.24601	-0.159861	2.12214	0.363798	-0.320292	-1.91109	-1.00603	-1.00777	-1.64302	-1.53354	-0.906912	-0.984526	-0.921871	-0.764073	0.706204	-0.459299	-0.384037	0.0406444	-0.733747	0.0793713	0.0124629	1.31303	-0.695495	-0.700585	-1.35672	-1.94151	-2.03035	0.638752	-0.113277	0.00058177	-0.311201	0.289325	0.558177	0.290635	-0.0984844	1.56952	-0.428532	-0.117552	-0.0587725	-2.17977	-0.650234	-0.308527	0.225801	-0.775298	0.47307	-1.74338	-0.502415	-1.91745	-1.42731	0.202063	0.505462	-1.78036	-1.81356	-1.86314	-1.84678	-1.54537	-1.77915	-1.79793	0.438806	1.61602	-1.62308	0.454648	-0.392824	-0.556225	-1.10437	-1.1953	0.00409372	1.36332	1.20119	-0.319856	-1.10877	0.118515	0.695084	0.496201	-0.0726238	0.444559	-0.554655	1.20574	-1.17785	-0.953294	-0.0079893	-0.0791734	-1.16219	-1.83392	-1.74543	-1.87969	-0.472487	-0.494262	0.143256	-1.25039	0.612057	-0.361715	0.13804	0.9894	0.964991	-0.0121158	-0.212755	-0.217121	0.255746	0.110395	0.0735275	1.04527	1.20564	0.245131	-1.74765	-0.767127	0.597355	1.0616	1.61272	0.833637	0.806115	0.130014	1.39514	-1.79717	-0.295077	-0.544739	-0.296376	0.179266	0.138794	-0.557324	2.26389	-1.17522	-0.767063	-0.6765	-1.16717	-0.7122	-1.1199	-1.16754	-0.48805	-1.0223	-1.23168	-0.65071	-0.394723	-0.527696	-0.785768	-0.803273	-0.476274	-0.608718	-1.013	-1.22211	-1.13967	-1.04981	-0.633752	-1.3281	-1.00579	-0.76208	-1.02149	-0.845833	-1.17415	-1.21029	-1.05564	-1.17744	-1.00934	-1.31483	-0.4663	-1.06161	-1.0915	-1.07798	-1.21489	-1.09251	-1.07052	-1.30684	-1.29467	-1.20471	-1.45117	-1.07389	-1.18942	-1.09151	-1.01169	-1.4655	-1.25429	-0.833115	-1.10446	0.0679648	-1.47388	-1.15467	-0.551393	-0.928416	-0.234645	1.49815	-0.213974	-0.995722	0.217246	-0.0787618	-0.0861003	0.30624	-0.393619	0.0161696	-0.338516	-0.606493	-0.71694	-0.366718	-0.0725555	-0.395691	-0.410296	-0.959952	1.56688	1.50248	-0.478747	-1.64441	0.193585	-0.366211	-0.723225	-1.19229	0.493553	-1.20138	-0.980108	-0.556534	-0.837132	-1.21875	-1.19564	-0.979286	-0.991652	-0.740714	-1.29248	-0.947649	-0.692135	-0.89152	-0.888235	-1.00571	-1.18156	-1.12624	-1.06719	-0.982471	-0.928826	-0.892126	-1.27346	-0.62805	-1.09968	-1.22904	-1.04701	-1.11622	-0.906658	-1.07581	-1.3191	-1.10984	-1.06206	-1.10381	-1.11384	-1.11646	-0.991778	-1.28499	-0.985082	-0.901943	-1.23209	-0.825845	-0.928921	-1.21818	-0.598937	-0.849091	-1.11548	-0.672345	-1.13486	0.555927	-0.391026	0.213574	0.158255	0.430958	-0.332721	-0.422603	-0.264496	-1.47438	1.02414	1.38508	-0.648503	-1.77844	-0.832024	-0.382183	-1.99288	1.003	0.185159	0.336022	0.323932	0.176976	-0.695425	1.18562	-0.391675	0.561259	-0.349837	0.0391512	0.505916	-0.124476	0.250172	-0.099078	-0.869753	0.483812	0.321192	0.132155	0.252709	-0.481684	1.9402	-0.754989	-0.133559	-0.461965	-0.592124	1.66829	1.68232	0.306532	1.02046	-0.675124	0.846429	0.417161	0.385604	-0.095298	0.72571	1.66625	-0.542726	1.46083	-0.490308	-0.404975	0.166683	0.500486	0.308052	0.43268	-0.816765	0.852478	1.53951	-0.649238	0.078439	-0.0860048	-0.614916	0.530288	-0.021978	1.44422	0.978888	-0.341778	0.652656	-1.41801	0.125644	-1.13968	0.733144	0.728099	-1.06674	-0.559431	-0.574871	-0.0331713	-0.134325	-0.417037	-0.492776	-0.144935	-0.350495	-0.0954606	-0.57234	-0.752715	-0.170235	-0.316538	-0.523405	-0.311166	0.935921	-0.303764	1.93506	0.571387	-0.700329	-0.681574	-1.11015	-0.193462	1.03939	-0.880301	0.457053	-0.714273	-0.49958	0.941274	0.0537074	-1.1164	-1.22842	-0.557879	1.22552	0.83644	-0.211729	0.141758	0.364682	-1.76877	-2.21716	-1.86166	-1.7944	-1.28745	-1.90585	-1.57254	-0.657107	-0.530296	0.547405	-0.831266	-0.344639	-1.00284	0.371162	-1.90995	1.57746	0.912109	0.19657	-0.766449	-0.236719	-0.542501	-0.0339255	-0.36817	-0.379392	1.38815	-1.28547	0.508005	-2.20662	-1.99295	-1.77051	-0.193324	-1.69245	-1.88534	-1.87455	-1.64518	-2.15148	-1.83462	-0.37254	0.941654	1.24657	0.641759	2.30998	1.24891	-0.47875	0.612559	-0.303972	-0.217195	-0.0574127	-0.0491747	-0.694951	-0.756941	-0.535889	-0.67653	0.210589	-0.009014	1.0948	0.453673	0.552995	0.0196506	0.428219	-1.97895	-1.66756	-1.26835	0.564867	0.501527	-0.736449	-0.311107	-0.255262	-0.549482	0.173641	0.733331	0.42226	-0.954493	-0.774512	-0.398195	0.3302	-0.0037492	0.638955	-0.148414	-0.73229	-0.21278	0.399962	-0.455746	-1.81107	0.277908	-0.474027	-0.222801	-0.366784	-0.730385	-0.343549	-0.516827	-0.0871804	-0.427235	-0.0834467	-0.116321	-0.327215	1.02771	0.424741	-0.726574	-0.581253	0.512647	-0.432561	0.0872809	-0.0787166	1.76542	-0.102313	-0.0303161	0.906638	-0.166302	1.21545	2.09196	2.05557	0.434857	2.18922	-0.863834	-0.417351	-0.94082	0.202267	-0.507882	-1.18413	-0.831175	-0.242764	-0.43639	0.225468	-0.835332	-0.735137	-0.501183	-1.41005	0.259976	0.322567	0.601218	0.938968	-0.937088	-1.72444	-0.821538	-1.68707	-1.79657	0.125276	-0.342881	-1.56789	-0.681128	-0.282159	-0.634167	0.301889	-0.124061	-0.26137	-1.04835	-0.36941	1.14358	-1.37478	0.798345	-0.541904	-1.14703	0.0142241	-0.942822	-0.306891	-0.265959	-0.807735	-0.320494	0.403111	0.812102	1.43465	0.420814	1.26186	0.898014	0.672746	0.787129	-0.0332617	0.0209364	-0.121703	-0.170742	-0.154897	-1.03081	-0.0523119	-0.756341	-0.437848	0.653341	-0.739335	-0.866423	-0.626048	-1.04365	-0.999807	-0.428181	-0.331304	0.317772	0.400339	-0.139292	1.71805	1.15313	0.664322	0.292888	1.37267	0.917775	0.735145	-0.0797879	1.3401	1.45952	2.21136	2.55468	1.5065	1.16084	0.809711	0.741866	-1.13496	0.749798	1.62909	0.262322	0.486149	0.781747	1.01779	1.71108	1.51151	0.476031	0.736094	0.582175	0.253609	0.69029	0.276175	0.557995	2.13766	-1.25006	-1.29371	-0.14527	-1.13201	-1.1463	-0.788184	0.228556	-0.801921	-1.2328	-0.34253	0.452335	0.596263	2.5092	0.932532	0.688001	0.192115	0.971101	0.904502	-0.888868	-0.860925	2.38672	0.33584	1.14281	1.23035	0.81969	0.0437777	0.0986134	-0.129861	0.39957	1.31986	-0.866857	-0.976361	-1.2397	1.14308	0.807465	0.637925	0.699536	2.28945	-0.530908	0.0485845	0.681889	1.39453	2.09738	1.78907	3.07003	0.548145	0.428054	1.12888	0.73762	1.08514	0.979882	0.539411	1.25146	1.19515	1.35748	1.25482	1.39017	1.22104	1.23288	0.685547	0.57529	1.31181	0.693779	0.804251	0.965019	1.37808	0.904375	-0.503029	0.557144	0.952449	-0.992877	-0.0705635	0.67814	0.51671	1.55877	1.05708	0.159835	-0.41966	0.985201	-0.0903366	0.00912648	-0.302908	-0.572559	-0.264785	-0.236251	0.0726061	-0.714864	0.625252	0.603635	0.653374	0.733485	0.628954	1.89266	0.445663	0.560511	0.755211	0.417163	-0.144919	-0.0146196	0.114194	-0.0899565	0.302929	0.197223	0.260497	0.703282	-1.31272	0.269983	0.241003	1.18215	0.308543	0.8804	0.106673	0.236296	-0.998495	1.07696	1.19932	1.18028	-0.0094288	0.335672	-0.100517	0.0653792	-1.00104	0.86443	-0.801532	0.830042	1.35947	0.91906	0.425476	0.858386	2.58262	0.240372	0.715891	0.10233	-0.894594	1.39527	-0.200154	1.58332	-0.16221	1.65114	1.24675	0.445974	0.567523	0.63836	0.404959	0.522796	-0.120188	1.88835	0.706928	-0.545207	1.19226	-0.0368554	1.02031	-0.5928	-0.18309	0.774964	0.971151	0.909964	0.633233	1.25555	0.399583	2.67054	1.17055	0.899798	-0.0557929	0.575361	0.118347	1.36167	0.900762	0.755756	1.02648	-1.38734	0.450096	1.59771	2.61855	0.802923	0.971271	-0.467321	-0.0816045	0.495722	0.0488362	-0.0541792	-0.0594755	0.301364	1.06453	1.63332	-1.60047	-1.10207	-1.44076	-1.39872	-1.57609	-1.02502	-0.84104	-0.785447	-0.407443	1.54503	0.427637	-0.157455	-0.0331679	-0.639656	0.620816	-0.08141	1.55186	0.895502	-0.729707	1.89789	-0.18369	0.151035	0.481771	0.101589	1.26529	0.895632	2.36502	0.575113	-0.134386	0.525906	2.08737	-0.110185	1.8105	0.334505	0.881005	0.455042	1.00516	1.18192	-0.0611319	1.3078	-0.149161	0.0819285	1.85565	2.55468	0.759065	0.844057	0.559295	-0.424811	1.96811	-0.0518607	-0.379281	-0.416957	1.04035	-0.115635	1.04973	-0.448611	0.624825	2.38072	1.5033	1.58683	0.64492	0.980633	0.823518	0.946077	1.09276	0.666053	1.59814	1.64393	0.648194	0.498417	2.42248	0.921812	1.0161	-0.104173	2.1348	-0.655963	-0.534682	0.220686	-0.488329	-0.928904	-0.858365	1.75304	0.968282	-0.742754	1.98259	0.356822	0.707889	-0.744645	-0.512709	-0.957525	-1.08916	-0.269451	-0.906666	-0.602045	-0.361822	0.327292	3.15984	-1.06776	0.678178	3.60239	2.83379	0.445281	0.865305	1.42969	0.719601	0.844686	0.915933	1.60443	1.10022	0.639334	0.161906	1.54371	1.14586	0.369457
LBCL_186	DLBCL	NA	0	Female	71-80	4	Elevated	1	3	4	High	No	not performed	CMR	Yes	Non-progressor	na	na	0	44.9748	0	44.9748	13142853	0.5659	0	0.0274953	0.0264049	0.0415929	0.111659	0.254654	0.360569	0.0986207	0.0217484	0.00529016	0.00234523	0.00225324	0.00312409	0.00426909	0.00364594	0.00260241	0.0016933	0.00088516	0.943699	2.68647	0.427865	0.453344	0.439911	0.441572	0.511161	0.493705	0.477314	0.474466	0.505961	0.447655	0.462783	0.455861	0.467669	0.467979	0.458037	0.456411	0.445874	0.471991	0.471205	0.447789	0.464977	0.499636	0.476688	0.458443	0.540982	0.550824	0.490095	0.497166	0.463791	0.471666	0.457982	0.473691	0.454982	0.467085	0.471682	0.46691	0.487594	0.472012	0.45363	0.475627	0.465362	0.458509	0.47465	0.469577	0.496561	0.452743	0.468276	0.488448	0.46474	0.458567	0.469196	0.46971	0.454144	0.462258	0.467898	0.492023	0.450746	0.489565	0.476778	0.452094	0.480347	0.481805	0.454429	0.463947	0.448515	0.477546	0.453172	0.462701	0.454899	0.435125	0.462142	0.473067	0.448238	0.451516	0.441966	0.465258	0.478531	0.459974	0.45367	0.461987	0.502894	0.506162	0.48024	0.492162	0.462991	0.47255	0.43963	0.464304	0.459132	0.467377	0.473077	0.462967	0.451462	0.465305	0.425199	0.468528	0.497465	0.479447	0.474571	0.468856	0.472823	0.470952	0.487005	0.496472	0.540459	0.48026	0.504636	0.496373	0.471911	0.450217	0.452951	0.499321	0.462748	0.435724	0.472308	0.500326	0.437661	0.498142	0.457083	0.45762	0.482651	0.483074	0.45877	0.484187	0.479507	0.468939	0.454193	0.450842	0.471468	0.449387	0.478488	0.466557	0.465384	0.462539	0.435293	0.458963	0.470616	0.451917	0.479121	0.510431	0.468332	0.479543	0.465378	0.462455	0.482261	0.466263	0.451454	0.500219	0.471546	0.460311	0.447766	0.47951	0.441301	0.430533	0.467624	0.413838	0.43664	0.460971	0.462918	0.487062	0.463005	0.473821	0.450104	0.475155	0.443114	0.4548	0.474563	0.465367	0.449782	0.447108	0.454082	0.487284	0.427324	0.466524	0.4667	0.459918	0.451196	0.452529	0.469985	0.471049	0.464041	0.442848	0.444854	0.468009	0.473394	0.4785	0.463731	0.429773	0.443494	0.520686	0.462597	0.492462	0.50294	0.467311	0.47293	0.490872	0.485711	0.471749	0.510664	0.462336	0.466641	0.469735	0.471778	0.471467	0.471304	0.463912	0.456815	0.468792	0.464269	0.455854	0.461545	0.481987	0.45448	0.461644	0.51118	0.495432	0.522268	0.489301	0.434434	0.498585	0.50909	0.489607	0.513263	0.483617	0.439531	0.480405	0.447531	0.444432	0.461007	0.490494	0.47184	0.495515	0.464971	0.470943	0.467894	0.455755	0.50144	0.480607	0.453557	0.46133	0.453774	0.456639	0.463509	0.468948	0.466967	0.429436	0.458886	0.455871	0.451464	0.458567	0.481648	0.459547	0.4653	0.479031	0.447644	0.488163	0.480095	0.485723	0.46887	0.475014	0.4788	0.473152	0.458091	0.468063	0.475023	0.436073	0.460047	0.452867	0.449647	0.438357	0.478335	0.435303	0.450108	0.463875	0.427162	0.493571	0.441307	0.469899	0.472004	0.437279	0.437847	0.481394	0.463396	0.450709	0.491799	0.480504	0.500748	0.446699	0.446768	0.453345	0.492951	0.457418	0.447714	0.476804	0.448724	0.46328	0.484913	0.442127	0.473662	0.473335	0.469481	0.476363	0.486872	0.462763	0.467436	0.456035	0.446826	0.454642	0.462002	0.479316	0.501711	0.493857	0.458878	0.463894	0.494032	0.46757	0.473952	0.461816	0.475011	0.457574	0.486673	0.487617	0.470298	0.476151	0.456786	0.446167	0.467693	0.500612	0.460938	0.48861	0.461903	0.436296	0.452784	0.436656	0.452399	0.451624	0.461835	0.482808	0.461428	0.447828	0.464464	0.458189	0.478564	0.487455	0.506832	0.477008	0.465175	0.462092	0.469383	0.482826	0.476521	0.461126	0.456566	0.464849	0.476814	0.466884	0.468159	0.460084	0.470482	0.462887	0.467201	0.453744	0.467759	0.4665	0.441776	0.449048	0.424714	0.412951	0.44992	0.444437	0.477611	0.470294	0.464105	0.473151	0.476974	0.465653	0.468844	0.497102	0.485635	0.483296	0.478425	0.475283	0.470798	0.46695	0.448456	0.46043	0.458759	0.478079	0.477006	0.448158	0.478559	0.481838	0.476117	0.479657	0.451825	0.477049	0.443083	0.456906	0.454432	0.490054	0.457794	0.476326	0.493469	0.481656	0.480587	0.487472	0.49565	0.480814	0.471824	0.45662	0.459905	0.468768	0.452977	0.451017	0.465788	0.473334	0.448985	0.449935	0.449845	0.472818	0.461083	0.486625	0.45382	0.474729	0.466406	0.474675	0.481028	0.459229	0.462261	0.485915	0.455497	0.446967	0.477768	0.488119	0.482356	0.510065	0.486421	0.485221	0.455693	0.512547	0.502237	0.458873	0.46929	0.481113	0.466273	0.491068	0.462386	0.48396	0.491617	0.48316	0.497372	0.535785	0.48452	0.480365	0.467912	0.493536	0.491657	0.469499	0.488729	0.466665	0.478746	0.445887	0.455585	0.446648	0.457696	0.462836	0.442037	0.468346	0.435753	0.454165	0.468072	0.462668	0.453311	0.459521	0.466324	0.462114	0.463652	0.481999	0.464634	0.502157	0.474593	0.461308	0.459281	0.460127	0.489273	0.470759	0.471531	0.438263	0.475452	0.483964	0.484669	0.45486	0.448568	0.466026	0.466122	0.488291	0.456843	0.455325	0.45101	0.440522	0.437151	0.4651	0.4634	0.463066	0.463283	0.478601	0.43856	0.473598	0.478833	0.486167	0.451732	0.919745	1.41594	0.902326	-0.89826	1.76319	0.698519	1.47875	1.04063	1.31891	-0.269826	1.96166	0.395441	-0.218275	-2.19062	-1.11126	-1.11777	-1.74786	-1.64522	-1.11681	-1.22379	-1.09996	-0.809886	1.03703	-0.288637	-0.118136	0.246906	-0.564846	0.564022	0.30406	1.6211	-0.919011	-0.767454	-1.47444	-2.26045	-2.22995	0.710892	-0.0808417	-0.284828	-0.41509	0.351293	0.601508	0.431766	-0.100589	1.60842	-0.379788	-0.022194	-0.0309298	-2.3973	-0.616056	-0.412006	0.560434	-0.851045	0.306736	-1.87763	-0.362371	-1.97254	-1.48669	0.183969	0.521923	-1.81651	-1.7779	-1.9721	-1.81434	-1.62891	-1.663	-1.77863	0.56162	0.794521	-1.56676	0.670459	-0.368127	-0.494952	-0.881048	-1.17141	-0.157872	1.20198	0.94844	-0.619809	-0.808607	-0.0999739	0.749603	0.691116	0.328586	0.233467	-0.463465	1.18361	-0.762697	-1.17551	0.226625	-0.343728	-0.853165	-1.77476	-1.99203	-1.79995	-0.462036	-0.240237	0.496079	-0.910793	0.658525	-0.414206	-0.300748	1.04124	0.715921	0.116117	-0.423154	-0.325727	0.459684	0.340226	0.286173	1.12489	0.997023	0.441887	-1.68895	-0.781631	0.425856	1.08508	1.58198	0.883193	0.847355	0.354097	1.0964	-1.78939	-0.329193	-0.403853	-0.179315	0.297046	0.23459	-0.152561	2.0976	-1.03645	-0.591091	-0.523715	-1.22522	-0.712411	-1.14216	-1.30201	-0.560915	-1.16966	-1.379	-0.661704	-0.351095	-0.631443	-0.876719	-0.95042	-0.5902	-0.648981	-1.05595	-1.35976	-1.27867	-1.06378	-0.767312	-1.34215	-0.99278	-0.959147	-1.15729	-1.02288	-1.21332	-1.30017	-1.26842	-1.35572	-1.02604	-1.32628	-0.683035	-1.15622	-1.26328	-1.03998	-1.22969	-1.08012	-1.21246	-1.40201	-1.33371	-1.31166	-1.44235	-1.17701	-1.26132	-1.09191	-1.04234	-1.48746	-1.38468	-0.856349	-1.30264	0.0616309	-1.38054	-1.0176	-0.648088	-0.845053	0.106379	1.32428	0.247598	-0.898491	0.647872	0.0344716	0.139718	0.413445	-0.0521001	-0.175943	-0.173188	-0.568036	-0.415915	-0.126945	-0.195129	-0.319639	-0.464593	-0.89198	1.34581	1.38253	-0.507359	-1.79502	0.0986079	1.13456	-0.674872	-0.954322	0.630517	-1.29731	-1.15554	-0.722849	-0.974757	-1.35778	-1.18308	-1.14865	-1.2199	-0.920507	-1.38025	-1.07594	-0.774159	-0.935978	-0.997838	-1.028	-1.34043	-1.09617	-1.15216	-1.16488	-1.10839	-0.999239	-1.32916	-0.684072	-1.20934	-1.24301	-1.15468	-1.16787	-1.04455	-1.07666	-1.41657	-1.24594	-1.22321	-1.16255	-1.25563	-1.1936	-1.12262	-1.43503	-1.01733	-0.947309	-1.27047	-0.851466	-0.976965	-1.32264	-0.60651	-0.945188	-1.15323	-0.63132	-1.2437	0.678851	-0.25208	0.151046	0.381546	0.192054	-0.141131	-0.290492	-0.0598122	-1.17978	0.933366	1.58558	-0.662463	-1.75438	-0.922928	-0.666517	-2.17967	1.00166	0.454218	0.533062	0.523051	0.305428	-0.647875	1.05855	-0.332	0.65511	-0.24429	0.0107372	0.592219	-0.0775054	0.23837	-0.0002138	-0.721111	0.657316	0.307946	0.174174	0.10829	-0.505049	2.00827	-0.74956	-0.0536271	-0.275806	-0.541196	1.73368	1.56995	0.43481	1.07152	-0.707496	1.00949	0.586076	0.494771	-0.0521297	0.781779	1.49238	-0.545765	1.28939	-0.464202	-0.366594	0.17561	0.488376	0.205042	0.383449	-0.673404	0.800056	1.36494	-0.478952	0.0831131	-0.109071	-0.60953	0.63135	-0.0772341	1.42762	0.799564	-0.896054	0.157682	-1.65971	0.405918	-1.36958	1.01764	0.707122	-0.954961	-0.497861	-0.456684	0.0849639	-0.150267	-0.177711	-0.241323	0.0209056	-0.0958259	-0.441628	-0.332715	-0.543997	-0.0753146	-0.225898	-0.307545	-0.327269	0.886695	-0.444434	1.9546	0.567414	-0.633006	-0.928146	-1.04261	-0.197391	0.8362	-0.660105	0.33498	-0.496684	-0.536683	1.06594	0.155903	-0.8816	-1.37099	-0.458445	1.0441	0.933602	0.147232	0.32051	0.620405	-1.23004	-2.45054	-2.14233	-1.83527	-1.1253	-1.84445	-1.47656	-0.55006	-0.297909	0.552798	-0.672603	0.0570896	-0.706477	0.48453	-2.16142	1.26811	0.768973	0.56639	-0.516948	-0.636017	-0.782427	0.0237646	-0.565434	-0.539827	1.41445	-1.14627	0.653932	-2.36287	-2.29919	-1.72615	-0.182159	-1.56074	-2.07059	-2.05678	-1.77569	-2.27028	-1.99616	-0.658022	0.880999	1.15747	0.625995	2.15785	1.41641	-1.08501	0.816559	-0.0129491	-0.347861	-0.179914	-0.256375	-0.664629	-0.65847	-0.488008	-0.481644	0.498141	-0.0012979	1.09826	0.316969	0.434873	0.0461678	0.087946	-2.1225	-1.78418	-1.25497	0.657556	0.658741	-0.428544	-0.22532	-0.128771	-0.954715	0.183445	0.900049	0.692348	-0.964268	-0.631399	-0.41129	0.23639	0.0258095	0.642018	-0.0888745	-0.555108	-0.165107	0.643209	-0.673136	-1.72261	0.151862	-0.449627	-0.176751	-0.0759779	-0.573354	-0.283907	-0.292893	0.0526652	-0.175937	-0.283569	-0.203854	-0.504183	0.958934	0.310943	-0.649195	-0.347986	0.689844	-0.256168	0.201361	0.00911032	1.87007	0.0657652	0.128557	0.855344	0.112067	1.26267	1.59498	1.02555	-0.372634	1.27861	-0.736312	-0.46042	-1.61664	-0.265754	-1.05454	-1.63808	-1.19418	-0.107536	-0.482877	0.392271	-0.781294	-0.550768	-1.32771	-1.62639	0.312169	0.240455	0.640499	0.971773	-0.902833	-1.68913	-0.795849	-1.77063	-1.77439	0.248253	-0.136331	-1.48509	-0.299774	-0.218065	-0.336515	0.337264	0.0821084	-0.487634	-0.984498	-0.336391	0.861529	-1.12351	0.809391	-0.37782	-1.07812	-0.456409	-0.744382	-0.716004	-0.403722	-0.629045	-0.433628	0.603919	0.957376	1.4969	0.374603	1.34302	0.926206	0.662657	0.849171	0.113927	0.143996	0.0885592	-0.359203	-0.476366	-1.09003	-0.159233	-0.845804	-0.649149	0.606688	-0.870672	-1.0229	-0.771731	-1.13555	-0.973106	-0.452767	-0.420724	0.658221	0.483468	0.0904703	1.82412	1.27559	0.979437	0.494569	1.58218	1.27868	0.960446	0.0462427	1.23843	1.34677	1.8072	2.42509	1.46501	1.27808	1.07002	0.875179	-1.47396	0.545986	1.76135	0.36434	0.64202	0.775422	1.23358	1.69259	1.12348	0.743442	0.717819	0.542114	0.258925	0.913087	0.489054	0.847676	2.11316	-0.965571	-1.40554	-0.367736	-1.15453	-1.21245	-0.866789	-0.149583	-0.856204	-1.39478	-0.463626	0.594726	0.834242	2.09903	0.856229	0.86668	0.378276	1.03751	0.647028	-0.842153	-0.604385	1.87763	0.398256	1.07866	1.13073	0.767088	0.219938	0.291075	-0.39182	0.46804	1.28276	-0.8861	-0.992261	-1.3103	1.2273	0.795983	0.6842	0.52673	2.14816	-0.240414	0.343628	0.939119	1.1405	1.84538	1.71234	2.67681	0.639615	0.751358	1.30308	1.03457	1.17546	1.14137	0.805482	1.36669	1.25077	1.54512	1.36154	1.35559	1.22055	1.22234	1.06637	0.88243	1.48481	0.950595	1.09346	1.13084	1.05858	0.960695	-0.305335	0.737728	0.798481	-1.33748	0.14809	0.719459	0.860917	1.65301	1.24004	0.00979679	-0.62965	0.794483	-0.119613	-0.107937	-0.414373	-0.619624	-0.359184	-0.346986	0.0340551	-0.686442	0.7968	0.632028	0.508259	0.771091	0.65645	1.43972	0.341403	0.562565	0.819583	0.438642	-0.0624171	0.137515	0.191287	0.0323362	0.262565	0.302116	0.224647	0.713639	-1.16729	0.441846	0.528296	1.20629	0.339584	0.955454	0.502978	0.215693	-0.948733	1.10335	1.33879	1.05309	0.0371723	0.431866	0.0645643	0.0254941	-1.09911	0.946622	-0.541643	0.692066	1.2793	0.887154	0.495778	0.87567	2.37192	0.129506	0.5655	-0.218447	-0.769635	1.14907	-0.0841526	1.27262	0.145369	1.65436	1.02413	0.623227	0.64103	0.654541	0.463966	0.565114	-0.234132	1.57596	0.836991	-0.329321	1.24633	0.444763	0.728381	-0.425593	-0.127239	0.719175	0.871304	0.938008	0.73749	1.02652	0.324085	2.08912	0.920562	0.771292	0.368162	0.667818	0.240812	1.19214	0.7758	0.548274	0.865322	-1.4278	0.630363	1.24564	2.48764	0.821063	1.13324	-0.439358	-0.423167	0.452721	0.398953	0.419999	0.420023	0.856976	1.09349	1.58267	-1.8301	-1.30891	-1.50023	-1.32223	-1.68892	-1.14862	-1.26417	-1.0319	-0.425923	1.41581	0.492787	-0.308406	0.0875267	-0.420497	0.71341	0.14148	1.68294	0.820108	-1.28035	1.58671	0.128286	0.129199	0.587825	0.0618044	0.987581	0.851611	1.69308	0.649049	0.100824	0.543064	1.8728	0.00679324	1.68502	0.486642	1.09236	0.487336	0.970948	1.08951	0.0956876	1.22546	0.00288554	0.00315447	1.83564	2.28512	0.640901	0.982064	0.833198	-0.294078	1.80108	0.428776	-0.141822	-0.292172	0.863461	-0.184583	1.07972	-0.366283	0.593645	1.86322	1.37777	1.56134	0.738635	1.02516	0.812133	0.821596	1.28285	0.647941	1.78639	1.58946	0.63359	0.401213	2.19017	1.21848	1.30314	0.0462603	1.63602	-0.701696	-0.489997	0.176834	-0.602393	-1.10937	-0.608407	1.62676	1.22509	-0.456189	1.78804	0.0556721	0.556799	-0.788971	-0.568773	-0.895571	-1.07495	-0.234786	-0.945967	-0.676357	-0.0580382	0.295803	2.43994	-1.09169	0.769074	2.96073	2.26915	0.830373	0.66632	1.44993	0.947884	1.25326	0.828645	1.39937	0.968933	0.651973	0.205067	1.44407	1.21882	0.233689
LBCL_187	DLBCL	NA	0	Male	71-80	4	Elevated	0	0	3	High	No	not performed	PMD	No	Progressor	na	na	1	4.37255	1	8.35059	24909151	1.0787	0	0.0234942	0.0184916	0.026263	0.069436	0.215041	0.423556	0.125878	0.0265903	0.0055002	0.00194958	0.00148767	0.00256904	0.00513083	0.00538798	0.00397838	0.00259255	0.00125242	0.934342	0.935816	0.261984	0.279386	0.262575	0.270195	0.284863	0.29876	0.27706	0.290838	0.288075	0.267343	0.282771	0.28225	0.281424	0.275442	0.269259	0.278091	0.28348	0.289451	0.283107	0.296923	0.272049	0.279546	0.276898	0.276884	0.296591	0.309497	0.30913	0.292031	0.280069	0.285835	0.274151	0.278577	0.289767	0.28287	0.285525	0.287523	0.284306	0.281119	0.265087	0.274952	0.285077	0.280176	0.285105	0.267529	0.28908	0.268967	0.278661	0.28036	0.278845	0.273651	0.274961	0.287073	0.269825	0.280135	0.274799	0.27504	0.274483	0.285256	0.28201	0.269817	0.262579	0.277649	0.283993	0.296108	0.272333	0.273423	0.256235	0.261883	0.26404	0.248193	0.285134	0.282483	0.27828	0.278077	0.265429	0.26879	0.275221	0.273709	0.269665	0.295171	0.284419	0.306093	0.279095	0.281007	0.269598	0.271755	0.274823	0.288122	0.28016	0.270359	0.272508	0.274594	0.275217	0.264338	0.247176	0.282712	0.298143	0.288131	0.272927	0.285764	0.284843	0.290248	0.282557	0.286039	0.306669	0.272226	0.289118	0.282803	0.276592	0.277767	0.281151	0.286503	0.291708	0.262549	0.276542	0.283023	0.268203	0.292778	0.272436	0.268268	0.2898	0.299228	0.288415	0.298779	0.294886	0.287033	0.272014	0.265464	0.276361	0.268777	0.270974	0.28186	0.296792	0.290162	0.26996	0.263314	0.257715	0.264	0.285475	0.287758	0.279681	0.277905	0.27871	0.273413	0.274618	0.286482	0.284398	0.297261	0.28748	0.278894	0.269958	0.287067	0.271872	0.267708	0.27977	0.264366	0.259186	0.27317	0.286772	0.286266	0.285836	0.274395	0.281762	0.28626	0.292468	0.283548	0.276354	0.278732	0.288755	0.274716	0.277077	0.281629	0.252124	0.27649	0.27521	0.277731	0.276746	0.264224	0.277276	0.268843	0.286508	0.27598	0.267579	0.277912	0.27407	0.302833	0.282975	0.26681	0.288686	0.301776	0.273104	0.293815	0.298176	0.280485	0.284202	0.291805	0.295584	0.283057	0.293247	0.28238	0.290067	0.268963	0.271191	0.256387	0.277553	0.270958	0.270902	0.268847	0.272579	0.273915	0.280617	0.276711	0.26331	0.261102	0.316996	0.287034	0.317128	0.305265	0.250492	0.294361	0.281783	0.305586	0.307023	0.295253	0.252113	0.275878	0.271701	0.272336	0.273187	0.292317	0.290461	0.295442	0.280618	0.274221	0.282893	0.273623	0.314499	0.298226	0.281797	0.271904	0.262716	0.282235	0.274221	0.277534	0.284161	0.259088	0.262265	0.261105	0.271755	0.275872	0.288187	0.271657	0.276764	0.28228	0.283181	0.284893	0.283436	0.28485	0.280492	0.285463	0.267503	0.283981	0.283632	0.279162	0.270988	0.278675	0.277694	0.282622	0.267362	0.269349	0.293155	0.273655	0.268859	0.27022	0.263566	0.285881	0.253527	0.287356	0.280171	0.252694	0.261203	0.267699	0.285434	0.267215	0.295085	0.275694	0.281008	0.276041	0.277363	0.266414	0.310891	0.283441	0.262492	0.268019	0.270787	0.272	0.287597	0.278025	0.268981	0.287896	0.277603	0.281029	0.30418	0.276261	0.277365	0.26357	0.264386	0.277391	0.273378	0.276323	0.289161	0.293228	0.274026	0.276656	0.294379	0.263379	0.28797	0.272226	0.27239	0.273177	0.304093	0.275621	0.287465	0.275226	0.283444	0.272763	0.275098	0.306475	0.276837	0.29595	0.280107	0.255947	0.274076	0.278921	0.26422	0.27692	0.272615	0.291055	0.269045	0.273659	0.279404	0.269792	0.289037	0.287681	0.279456	0.294757	0.274116	0.269572	0.286998	0.28723	0.269183	0.274783	0.27574	0.267247	0.28339	0.278602	0.274482	0.272553	0.278618	0.270835	0.27131	0.278007	0.275288	0.268066	0.278748	0.268558	0.240769	0.250046	0.278279	0.27048	0.273366	0.278126	0.263063	0.277888	0.283201	0.285215	0.280512	0.274425	0.268532	0.287035	0.278868	0.283782	0.273718	0.281035	0.275635	0.290358	0.278308	0.279186	0.277821	0.267385	0.279056	0.284121	0.276185	0.287358	0.260589	0.270189	0.277002	0.26814	0.271702	0.291991	0.273584	0.282892	0.291089	0.281312	0.28728	0.291704	0.310096	0.287618	0.284987	0.272023	0.274519	0.281652	0.268554	0.277264	0.271096	0.290299	0.273182	0.268512	0.276639	0.292214	0.279625	0.281936	0.285337	0.275367	0.278198	0.296554	0.284352	0.276286	0.287867	0.288585	0.267593	0.257356	0.262208	0.280532	0.278476	0.284557	0.278439	0.278408	0.258208	0.294548	0.277791	0.266229	0.273166	0.277351	0.267072	0.296645	0.286751	0.280539	0.29311	0.277026	0.283623	0.287039	0.27724	0.274308	0.268328	0.284925	0.287673	0.279426	0.283171	0.271694	0.262925	0.265927	0.254347	0.264099	0.256273	0.278884	0.272512	0.274314	0.269256	0.279616	0.273863	0.280675	0.274142	0.282135	0.261481	0.284343	0.285215	0.275488	0.269197	0.284995	0.274504	0.286749	0.274124	0.28301	0.288277	0.293226	0.269575	0.252774	0.268351	0.279911	0.271466	0.277613	0.264463	0.281256	0.267739	0.282962	0.288923	0.27553	0.279891	0.274276	0.278005	0.277901	0.281156	0.277622	0.270405	0.275378	0.266797	0.274982	0.292218	0.286729	0.27071	0.622493	1.00602	0.555963	-0.883405	1.89073	0.643201	1.39354	0.89088	1.29295	-0.096389	2.0381	0.310936	-0.163232	-1.93497	-1.08163	-1.07625	-1.77194	-1.56621	-1.02269	-1.06909	-1.00812	-0.851728	0.802662	-0.53022	-0.398697	0.267911	-0.61651	0.213348	0.0756475	1.45796	-0.796908	-0.683713	-1.43056	-2.03184	-2.22569	0.696066	-0.302655	-0.100263	-0.233379	0.344393	0.500016	0.258379	0.0134892	1.55624	-0.308148	0.0123391	0.0436352	-2.15274	-0.500269	-0.42365	0.341156	-1.00937	0.32219	-1.8924	-0.414239	-2.15298	-1.63472	0.0267014	0.369562	-1.85364	-1.84236	-2.04715	-1.87121	-1.67282	-1.73801	-1.98539	0.432547	1.42439	-1.65287	0.476899	-0.34823	-0.412076	-0.923086	-1.04985	-0.105504	1.40302	1.16464	-0.599815	-0.996626	0.113079	0.633307	0.517035	-0.0115556	0.205699	-0.561314	1.20625	-1.16658	-1.16082	0.19366	-0.0735328	-1.30377	-1.83938	-1.97827	-1.87571	-0.425449	-0.393781	0.176407	-1.29766	0.573323	-0.281224	-0.0491556	0.987044	0.917184	-0.0448747	-0.336114	-0.292579	0.198973	0.116172	0.0484638	1.09141	1.0276	0.204259	-1.75665	-0.812223	0.361377	0.813537	1.56161	0.633831	0.680295	0.236933	1.52798	-1.82138	-0.391596	-0.449426	-0.236435	0.137189	0.195125	-0.50583	2.12116	-1.11886	-0.578434	-0.492624	-1.00561	-0.587757	-1.08829	-1.14626	-0.437532	-0.973035	-1.13715	-0.517321	-0.211154	-0.479621	-0.659301	-0.795559	-0.479401	-0.524733	-0.858529	-1.06052	-1.11136	-0.984501	-0.590133	-1.21187	-0.926297	-0.703818	-0.952377	-0.858399	-1.10076	-1.14029	-0.97124	-1.18215	-0.931148	-1.22549	-0.417691	-1.05925	-1.01306	-0.928219	-1.04123	-0.966207	-1.03811	-1.258	-1.20243	-1.16172	-1.32816	-1.01365	-1.12006	-0.960765	-0.914818	-1.32943	-1.21157	-0.702782	-1.15036	0.125335	-1.6512	-1.38459	-0.666163	-0.919825	-0.11193	1.64057	-0.180571	-1.08577	0.213199	-0.155681	-0.0998633	0.241627	-0.411755	-0.0711043	-0.299111	-0.633468	-0.702185	-0.369221	-0.0937184	-0.397207	-0.470234	-0.870949	1.47394	1.39041	-0.467205	-1.82708	0.254418	0.836058	-0.766904	-1.07017	0.552855	-1.02105	-0.922321	-0.50679	-0.824217	-1.17127	-1.06154	-1.0127	-0.992765	-0.743912	-1.14794	-0.911328	-0.63415	-0.877061	-0.816423	-0.926996	-1.27028	-1.01292	-1.00278	-0.951252	-0.945355	-0.795577	-1.19468	-0.514699	-1.0147	-1.18924	-0.947452	-1.03478	-0.903242	-0.977455	-1.27863	-0.993661	-1.09056	-1.14958	-1.08882	-1.05198	-0.984226	-1.24793	-0.887575	-0.768872	-1.10239	-0.740206	-0.810514	-1.12401	-0.511625	-0.769888	-0.962303	-0.542049	-1.07322	0.573522	-0.752346	0.177695	-0.123482	0.31164	-0.0603197	-0.262137	-0.188566	-1.4969	0.77517	1.3906	-0.66103	-1.90122	-0.874868	-0.483985	-2.12528	0.857215	0.210771	0.580778	0.439893	0.277432	-0.654062	1.1753	-0.428138	0.491945	-0.319478	0.037905	0.425409	-0.0288684	0.162311	-0.125079	-0.734996	0.48566	0.211078	0.0312696	0.038438	-0.506551	1.9465	-0.676335	-0.110623	-0.397116	-0.576504	1.46738	1.52685	0.353056	1.08101	-0.66917	0.739684	0.344274	0.200278	0.00176998	0.599416	1.55984	-0.493041	1.466	-0.531041	-0.423469	0.103365	0.277172	0.219685	0.388905	-0.763945	0.852811	1.52726	-0.60283	0.0117732	-0.128827	-0.62714	0.493149	-0.054063	1.47281	0.849707	-0.510909	0.633981	-1.50012	0.122254	-1.2302	0.840303	0.627603	-1.02396	-0.418291	-0.436182	-0.139353	-0.0078961	-0.486382	-0.456618	-0.235763	-0.40534	-0.374234	-0.52563	-0.779973	-0.199584	-0.214023	-0.426569	-0.410513	0.824162	-0.382725	1.95549	0.462567	-0.839982	-0.80187	-1.18803	-0.197945	0.866235	-0.918557	0.387231	-0.835203	-0.538547	0.872165	-0.0752656	-1.17134	-1.32839	-0.588972	1.23554	0.840856	-0.322033	0.328824	0.337737	-1.80226	-2.20228	-1.90288	-1.96211	-1.21674	-1.92557	-1.64502	-0.583235	-0.387921	0.579796	-0.690128	-0.438014	-1.03929	0.365898	-2.13534	1.27295	0.693835	0.421459	-1.02459	-0.566558	-0.764586	-0.13942	-0.479194	-0.461169	1.37711	-1.37511	0.515353	-2.17122	-2.12475	-1.77439	-0.286412	-1.66191	-2.28133	-2.11309	-1.70587	-2.24176	-1.96209	-0.600943	0.931599	1.30172	0.446465	2.18461	1.37899	-0.45561	0.713166	-0.375355	-0.0611721	0.0631773	0.0113032	-0.709867	-0.759562	-0.514684	-0.659498	0.257143	-0.11041	1.0556	0.296944	0.464612	0.027627	0.24685	-1.96043	-1.8595	-1.37723	0.709158	0.704297	-0.652786	-0.297034	-0.103328	-0.50991	0.0953536	0.80571	0.628539	-0.966529	-0.730543	-0.435098	0.288342	-0.0079309	0.664931	-0.196207	-0.724606	-0.296505	0.477988	-0.523244	-1.91991	0.0284253	-0.421504	-0.155261	-0.254325	-0.59656	-0.209294	-0.513332	-0.141148	-0.479019	-0.168255	-0.169399	-0.314349	0.945226	0.343732	-0.683828	-0.3829	0.596558	-0.437391	-0.0153473	-0.2575	1.70991	-0.117295	0.0209562	0.805456	-0.0276521	1.05877	1.91746	1.34484	0.0387425	1.84096	-0.794077	-0.418995	-1.02847	0.0384871	-0.636077	-1.32055	-0.845056	-0.143874	-0.369407	0.126416	-0.755574	-0.753314	-0.666473	-1.70969	0.127447	0.287319	0.550893	0.85845	-0.794924	-1.75821	-0.99233	-1.79349	-1.87498	0.304371	-0.25287	-1.82899	-0.637346	-0.221235	-0.529301	0.364402	-0.155948	-0.429164	-1.18659	-0.586453	1.09597	-1.65113	0.790778	-0.258721	-1.41776	-0.17611	-0.877672	-0.437484	-0.187342	-0.786369	-0.407633	0.539053	0.804869	1.26654	0.299833	1.15826	0.750813	0.905285	0.678521	-0.0965143	0.00101351	-0.0116517	-0.138128	-0.264412	-1.05133	-0.0462353	-0.791705	-0.509977	0.90456	-0.773371	-0.933396	-0.580569	-1.05409	-0.931287	-0.380982	-0.302753	0.479907	0.471875	-0.13527	1.75495	1.16707	0.727544	0.426742	1.34675	0.996993	0.804286	0.0171216	1.00443	1.74356	2.28	2.79275	1.26927	1.14271	0.882989	0.669556	-0.918455	0.692197	1.66043	0.298158	0.494827	0.554953	1.08111	1.84053	1.03074	0.659756	0.817248	0.532763	0.214895	0.642999	0.274221	0.521007	2.36479	-1.35526	-1.33881	-0.156094	-1.16684	-1.21408	-0.738192	0.285339	-0.860982	-1.33964	-0.482517	0.517165	0.695842	2.74882	1.0583	0.598059	0.128076	0.894092	1.04059	-1.05961	-0.731488	2.34305	0.450027	1.13575	1.23873	0.681763	-0.0433413	0.0452799	-0.162959	0.559772	1.53731	-0.83804	-0.97398	-1.28786	1.10135	0.741862	0.731735	0.52811	2.44275	-0.39771	0.111742	0.874902	0.922747	1.78454	1.59782	2.86872	0.593503	0.703166	1.04351	0.793119	0.988814	0.974674	0.556988	1.19549	1.18835	1.39284	1.30947	1.20529	1.16637	1.21806	0.77944	0.734064	1.28555	0.693552	1.08564	0.981103	1.0669	0.730955	-0.233283	0.724441	0.943411	-0.899651	0.153843	0.91209	0.718279	1.4368	1.09525	0.30275	-0.389066	1.11857	-0.0268911	0.0935117	-0.0252257	-0.302429	-0.235367	-0.176909	0.107454	-0.449104	0.560237	0.756262	0.766172	0.692928	0.631347	1.69813	0.455823	0.598224	0.677573	0.508319	-0.0142847	-0.0289401	0.082209	-0.171876	0.298654	0.0951861	0.167798	0.590299	-1.41339	0.3175	0.193549	1.2147	0.299299	0.801188	0.277422	0.167774	-1.24278	1.06352	1.1997	0.804004	-0.0824334	0.368761	0.0357482	0.121765	-1.02606	0.875688	-0.84379	0.724008	1.29927	0.923466	0.563107	0.675745	2.50602	0.246521	0.650549	0.169043	-0.989436	1.22592	-0.0817926	1.8458	-0.0403587	1.58479	0.97137	0.482483	0.625186	0.645765	0.351474	0.598157	-0.0098895	2.03765	0.976555	-0.467666	1.26597	0.271344	1.29511	-0.50072	-0.132584	0.819366	1.08581	0.800715	0.643512	1.33919	0.278371	2.70727	1.74288	1.11098	0.170903	0.65092	0.00448511	1.06067	0.688891	0.540982	0.732427	-1.26771	0.473031	1.30102	2.80856	0.997625	0.986721	-0.377887	0.103774	0.426422	0.266317	0.275985	0.229002	0.652121	0.999849	1.51219	-1.60805	-0.952125	-1.5183	-1.38774	-1.63893	-1.10823	-0.913109	-0.77399	-0.591627	1.34991	0.490641	-0.24734	0.0799901	-0.44182	0.643342	0.00044059	1.51934	0.956537	-0.752885	1.93007	-0.0020123	0.375913	0.55901	0.3401	1.03799	0.823394	2.06931	0.619441	-0.0180407	0.651369	2.32037	0.0532179	1.7047	0.634372	0.861192	0.554081	0.950719	0.970687	0.00136158	1.12683	0.0341087	0.159421	1.66428	2.46183	1.05096	1.1203	0.955055	-0.359113	2.10162	0.262829	-0.271927	-0.364754	1.1277	-0.237774	0.924422	-0.378416	0.616601	2.45636	1.53311	1.86165	0.634873	1.08429	0.699184	0.786995	1.01393	0.813241	1.46228	1.42232	0.607526	0.375474	2.30109	0.924953	0.899871	-0.0767216	2.36759	-0.672903	-0.506398	0.311196	-0.461103	-0.954314	-0.6695	1.72509	1.10258	-0.737549	2.17982	0.248223	0.582485	-0.814844	-0.574504	-0.91735	-1.0693	-0.292753	-0.903162	-0.62163	-0.100906	0.408435	2.85432	-1.05154	0.816391	3.56323	2.72857	0.683446	0.811976	1.2993	0.708393	1.03921	0.978787	1.90036	1.1334	0.615263	0.267624	1.39668	1.17254	0.56697
LBCL_187	DLBCL	A	1	Male	71-80	4	Elevated	0	0	3	High	No	not performed	PMD	No	Progressor	na	na	1	4.37255	1	8.35059	17435547	0.826122	0	0.00567346	0.00680809	0.0123845	0.0420504	0.199023	0.488021	0.159174	0.0333854	0.0066141	0.00216526	0.00185435	0.00397393	0.00901252	0.0100409	0.00738423	0.00469448	0.00208778	0.937619	0.584323	0.175511	0.176209	0.15947	0.168269	0.173539	0.177245	0.175839	0.16992	0.173231	0.165582	0.167199	0.164336	0.172993	0.169111	0.169569	0.167761	0.171654	0.170765	0.171441	0.173907	0.167233	0.175553	0.174238	0.174825	0.199054	0.176365	0.187718	0.184902	0.162099	0.177802	0.172589	0.176448	0.173045	0.172837	0.170403	0.173073	0.176031	0.162033	0.15695	0.163494	0.16262	0.171568	0.180626	0.16402	0.172159	0.167063	0.170593	0.169362	0.166446	0.169208	0.174919	0.170288	0.171921	0.171071	0.166365	0.16545	0.165842	0.170357	0.177303	0.167641	0.168531	0.168168	0.162335	0.168283	0.162989	0.167373	0.154229	0.168301	0.162202	0.160257	0.165078	0.167396	0.163767	0.162256	0.168652	0.168142	0.168522	0.173654	0.165155	0.176533	0.179829	0.191194	0.171509	0.179715	0.161132	0.177329	0.172868	0.174527	0.164207	0.165732	0.158173	0.162994	0.169097	0.159824	0.146503	0.172937	0.184753	0.169933	0.17227	0.174725	0.172792	0.16893	0.168331	0.177518	0.180704	0.171446	0.171161	0.175784	0.166998	0.171218	0.164029	0.176324	0.166052	0.164868	0.169276	0.168843	0.159128	0.1828	0.16672	0.160953	0.168803	0.172929	0.165286	0.168764	0.177606	0.173238	0.174288	0.173381	0.173178	0.172063	0.176665	0.1665	0.17214	0.163839	0.17369	0.163313	0.161103	0.169446	0.167096	0.168563	0.168381	0.158671	0.157232	0.174057	0.174645	0.167764	0.176497	0.187138	0.172346	0.16659	0.165408	0.169571	0.160974	0.154205	0.167722	0.159048	0.16567	0.172778	0.182126	0.17246	0.177802	0.171253	0.163589	0.189525	0.170632	0.171932	0.156742	0.169891	0.178272	0.162431	0.173787	0.181831	0.160297	0.163988	0.170283	0.169996	0.171569	0.164395	0.171763	0.165941	0.181249	0.170096	0.15677	0.167835	0.174873	0.183992	0.173712	0.157645	0.164935	0.18356	0.170293	0.175318	0.183113	0.164751	0.168752	0.186257	0.178238	0.167168	0.181615	0.175168	0.172722	0.159002	0.172969	0.160086	0.164819	0.171558	0.162106	0.165955	0.163667	0.155573	0.157665	0.163012	0.167578	0.164243	0.193671	0.180921	0.18365	0.187728	0.158791	0.173585	0.175584	0.186269	0.177731	0.180544	0.162789	0.17373	0.163632	0.167873	0.17035	0.179476	0.172922	0.184708	0.165576	0.169851	0.165605	0.173855	0.186629	0.178776	0.171894	0.163172	0.16834	0.171693	0.166914	0.163138	0.174966	0.165599	0.169827	0.15928	0.170565	0.160534	0.176503	0.166059	0.180004	0.173611	0.169535	0.17583	0.173759	0.177992	0.165991	0.171666	0.165737	0.177915	0.16595	0.173007	0.163597	0.16633	0.171228	0.166465	0.156592	0.165251	0.178191	0.166382	0.159467	0.164839	0.159576	0.179413	0.158172	0.166662	0.168659	0.152401	0.163781	0.162275	0.168887	0.167647	0.176561	0.165565	0.160542	0.169089	0.175696	0.162473	0.182827	0.175046	0.159341	0.168401	0.158364	0.163093	0.174528	0.170132	0.171127	0.181895	0.173692	0.16809	0.180702	0.172212	0.170472	0.164022	0.165436	0.167087	0.171452	0.172265	0.177981	0.180891	0.162474	0.170739	0.172816	0.16405	0.174734	0.166675	0.164888	0.16918	0.184635	0.169082	0.167697	0.169025	0.182748	0.1592	0.16673	0.179377	0.158903	0.194182	0.167503	0.156733	0.165355	0.175613	0.163867	0.163379	0.168194	0.176873	0.176647	0.17449	0.172196	0.163188	0.176792	0.170883	0.173167	0.168959	0.161266	0.162282	0.178166	0.167693	0.166107	0.173584	0.170387	0.173572	0.160446	0.169326	0.174966	0.160715	0.167832	0.171367	0.164639	0.173274	0.170629	0.163714	0.173325	0.161484	0.152768	0.152004	0.161108	0.163942	0.165889	0.17251	0.164074	0.171621	0.174135	0.179786	0.173663	0.186523	0.161775	0.181911	0.179806	0.177252	0.177909	0.169012	0.164265	0.167902	0.169629	0.167709	0.165018	0.165041	0.172329	0.157643	0.164852	0.170091	0.164807	0.158855	0.168551	0.165105	0.171766	0.180758	0.169971	0.182489	0.171889	0.173137	0.178741	0.175601	0.187736	0.178578	0.173226	0.162646	0.164802	0.179289	0.166104	0.172627	0.163774	0.164372	0.167759	0.164488	0.167625	0.189563	0.176162	0.170081	0.168194	0.163812	0.169904	0.173049	0.17262	0.17253	0.162245	0.174719	0.158913	0.159266	0.16048	0.187091	0.164072	0.174188	0.162981	0.172922	0.164069	0.18239	0.174236	0.159384	0.166312	0.177196	0.164504	0.182118	0.165165	0.163986	0.177964	0.164185	0.178984	0.170458	0.163551	0.170137	0.163817	0.18075	0.172866	0.16791	0.181388	0.168584	0.164509	0.16555	0.161723	0.161825	0.159331	0.175802	0.166207	0.16683	0.15603	0.169866	0.163747	0.163104	0.17412	0.169001	0.168211	0.162549	0.171066	0.173088	0.167937	0.171918	0.173572	0.172864	0.171019	0.165918	0.165531	0.179597	0.166051	0.156351	0.162963	0.170821	0.171119	0.171101	0.162622	0.174913	0.17149	0.164466	0.186447	0.172317	0.167375	0.167916	0.177359	0.172785	0.163438	0.169009	0.164804	0.168598	0.162021	0.171582	0.177903	0.173334	0.160815	0.982381	1.16844	0.727146	-0.373854	1.56525	0.953495	1.18842	0.986875	1.02747	0.237565	1.94331	0.373618	-0.218215	-2.09375	-0.925047	-1.01471	-1.79002	-1.39204	-0.713242	-0.911747	-0.684642	-0.633278	0.779038	-0.511564	-0.289219	0.283718	-0.469069	0.458644	0.180313	1.31965	-0.814751	-0.671817	-1.66065	-2.1909	-2.48079	0.968185	-0.17335	0.0404191	0.0535971	0.542751	0.551832	0.446629	0.148681	1.40929	-0.196044	0.240543	0.178868	-2.16318	-0.142694	-0.271773	0.288601	-1.07503	0.178324	-2.15476	-0.704759	-2.22629	-1.67127	-0.0430747	0.252641	-1.76264	-1.75114	-2.07605	-1.60068	-1.61377	-1.84449	-2.0031	0.621735	1.61326	-1.55005	0.508869	-0.492331	-0.660484	-0.670989	-0.949102	-0.0615341	1.30313	1.04414	-0.509759	-1.27183	0.184653	0.605974	0.465545	0.125818	0.78847	-0.701897	1.38739	-1.64301	-1.09562	0.383248	0.116414	-1.34637	-1.76789	-1.98295	-1.81795	0.0537296	-0.334439	0.580178	-1.42146	0.718529	-0.232125	0.279535	0.952101	0.940965	0.116795	-0.193885	-0.296702	0.655798	0.452283	0.218527	1.06391	0.946083	0.367348	-1.56421	-0.755233	0.889765	1.08618	1.48656	0.820444	0.899203	0.289096	1.25361	-1.80796	-0.116051	-0.377366	-0.30804	0.278568	0.127918	-0.507593	1.79506	-1.03899	-0.508319	-0.404818	-0.86957	-0.48475	-0.870753	-0.986084	-0.270328	-0.735703	-1.01616	-0.382734	-0.0492911	-0.330825	-0.590153	-0.461019	-0.102131	-0.372297	-0.854884	-0.917421	-0.950431	-0.757823	-0.418115	-1.08881	-0.767197	-0.464536	-0.828253	-0.540806	-1.07173	-0.999922	-0.782082	-1.08704	-0.861219	-1.16485	-0.202805	-0.989879	-0.839547	-0.749712	-0.994075	-0.803897	-0.976772	-1.2277	-1.12064	-0.974095	-1.20625	-0.842348	-1.04862	-0.787426	-0.819942	-1.19767	-1.19276	-0.504401	-1.02623	0.443978	-1.88942	-1.6323	-0.735142	-0.595044	-0.262573	1.46786	-0.0517974	-1.01544	0.543192	-0.210963	-0.0967642	0.122596	-0.332015	0.316945	-0.173177	-0.40921	-0.645397	-0.11341	0.254746	-0.196686	-0.315453	-0.895849	1.1628	1.35052	-0.595058	-1.46376	0.830634	-0.978695	-0.562301	-0.723024	0.502078	-0.957058	-0.781037	-0.274719	-0.631265	-0.978341	-0.930016	-0.741416	-0.877489	-0.292361	-1.12044	-0.730476	-0.417176	-0.623413	-0.576729	-0.681795	-1.13293	-0.976916	-0.857619	-0.756572	-0.57843	-0.689855	-1.07227	-0.38501	-1.01614	-1.02826	-0.819495	-1.0471	-0.727286	-0.932889	-1.17773	-0.951277	-0.924666	-0.857032	-1.024	-0.883694	-0.799653	-1.09213	-0.734794	-0.509805	-0.908289	-0.423379	-0.737314	-1.06379	-0.308771	-0.505046	-0.835673	-0.34762	-0.914155	0.893353	-1.34402	0.141141	-0.299431	0.519958	-0.154146	0.335038	0.201636	-1.90313	1.0007	1.22219	-0.0469362	-1.9812	-0.368373	0.004608	-2.15668	0.82914	0.181382	0.519876	0.612316	0.56213	-0.56089	1.02188	-0.134029	0.731686	-0.16106	0.223923	0.922635	0.0442013	0.603626	0.164116	-0.359748	0.725654	0.340075	0.3328	0.607327	-0.199047	1.72413	-0.64183	0.16012	-0.145921	-0.248591	1.81982	1.49048	0.381552	0.960507	-0.455445	1.1648	0.748012	0.752296	0.16258	0.905917	1.50432	-0.332809	1.24343	-0.260503	-0.259945	0.20002	0.871298	0.395749	0.819946	-0.574617	0.906817	1.39848	-0.561705	0.339036	0.157404	-0.498142	0.91557	0.301519	1.20683	0.642551	-0.0095465	0.848498	-1.63085	-0.0402488	-0.669861	0.538971	0.723368	-0.918633	-0.381418	-0.255175	-0.0286301	0.136253	-0.495874	-0.296896	-0.108008	-0.103866	-0.227896	-0.231117	-0.646884	-0.0436664	-0.291803	-0.293801	-0.105454	0.860968	-0.280665	1.69924	0.223468	-0.828389	-0.462515	-1.15467	0.0399079	1.12126	-0.975533	0.411239	-0.959575	-0.378749	0.575313	-0.257814	-1.37216	-1.38536	-0.599862	1.04043	0.626652	-0.57812	0.528954	0.625142	-1.77785	-2.14494	-2.02156	-2.00737	-1.0251	-1.73396	-1.57504	-0.616367	-0.483597	0.620127	-0.755791	-0.660861	-1.24111	0.270592	-1.90409	2.00275	1.1348	0.532039	-1.4377	-0.283293	-0.674638	0.0667496	-0.232216	-0.353962	1.22294	-1.66376	0.134421	-2.2363	-2.25241	-1.71109	-0.376914	-1.58129	-2.2689	-1.99148	-1.58192	-2.19314	-2.07545	-0.0312525	0.916246	1.06112	0.462341	2.04055	1.20312	0.405926	0.562386	-0.27038	0.384819	0.525689	0.354451	-0.453173	-0.673288	-0.383583	-0.549007	0.451769	0.278968	0.676368	0.254332	0.564153	0.0569548	0.346013	-1.80331	-1.99292	-1.37184	0.682964	0.816522	-0.679306	-0.211291	-0.119755	0.357718	-0.174185	1.12125	0.751922	-0.928654	-0.0823321	0.258396	0.16419	-0.0820427	0.795369	-0.0991177	-0.708421	-0.225936	0.687022	-0.472964	-1.83605	0.138037	-0.254033	0.0382739	-0.342682	-0.597514	0.16059	-0.241207	-0.0142281	-0.355427	-0.134598	0.556525	0.171411	0.885609	0.550082	-0.515189	-0.342933	0.477705	-0.273166	0.106057	-0.147264	1.32028	-0.120517	-0.0517737	1.17158	-0.0626024	1.25553	2.37463	3.06208	0.9025	3.27009	-0.551205	-0.378342	-0.414988	0.766398	-0.117123	-1.1382	-0.443095	-0.0633966	-0.296402	0.232795	-0.759913	-0.692455	-0.115401	-1.47532	-0.0010272	0.349051	0.607109	0.87054	-0.796815	-1.64655	-0.967157	-1.54682	-1.74328	0.522126	-0.479075	-2.03435	-0.870753	0.163973	-0.45564	0.318801	-0.121792	-0.204484	-1.2058	-0.490721	1.25307	-2.23507	0.797319	-0.359074	-1.5095	0.28143	-0.812128	-0.090135	-0.0346455	-0.797524	-0.079147	0.826559	0.694397	1.65255	0.758603	1.10248	0.487856	0.508943	0.675844	-0.196045	-0.415643	-0.328918	-0.244391	-0.453537	-1.34552	-0.355084	-1.08366	-0.678238	0.594636	-1.1	-1.13391	-0.821977	-1.35758	-1.21214	-0.685477	-0.713778	0.23119	0.210094	-0.388797	1.54883	0.886146	0.632799	0.276482	1.21868	0.877078	0.726093	-0.214215	0.898896	1.60262	2.16484	2.50324	1.39872	0.972807	0.93133	0.765488	-1.10328	0.451767	1.40338	0.11037	0.278388	0.596097	0.897208	1.68712	1.31165	0.414109	0.773894	0.559496	0.0209596	0.527863	0.103124	0.326285	2.13849	-2.04844	-1.54664	-0.312967	-1.46808	-1.33698	-1.01033	-0.0637872	-1.12027	-1.49882	-0.702026	0.269995	0.491916	2.63439	0.808476	0.510056	-0.124829	0.721979	0.761288	-1.39515	-1.12501	2.25381	0.272398	0.881272	0.767137	0.649338	-0.258837	-0.217512	-0.539725	0.221955	1.47892	-1.18211	-1.32083	-1.52806	0.947057	0.622671	0.893324	0.483818	2.60182	-0.616676	-0.278308	0.446471	1.12586	1.78924	1.54407	3.32218	0.565839	0.495392	1.02373	0.604873	1.08195	0.919376	0.369617	1.09918	0.915602	1.14002	1.06692	1.11714	1.03865	0.923007	0.706618	0.57698	1.09519	0.599861	0.81162	0.976611	1.28519	0.601541	-0.463937	0.427705	0.803197	-1.19509	-0.259877	0.677144	0.475791	1.35446	0.89917	0.125998	-0.423591	1.00536	-0.263047	-0.163018	-0.182372	-0.533777	-0.508529	-0.463842	-0.159663	-0.575185	0.480959	0.678109	0.817634	0.606788	0.381373	1.82831	0.564651	0.140849	0.496712	0.13981	-0.215352	-0.180738	-0.13306	-0.319753	0.156727	-0.0878071	0.0409086	0.474225	-1.75637	0.0374917	0.190634	0.833063	0.283365	0.651423	0.198349	-0.0104795	-2.12549	0.85872	0.97289	1.08994	-0.121359	-0.0047849	-0.273647	-0.206441	-1.26651	0.843904	-1.42625	0.738478	1.11522	0.64542	0.258222	0.636885	2.67696	0.0450388	0.459412	-0.0242673	-1.46684	1.15451	-0.351919	1.69559	-0.392984	1.4981	1.12025	0.321975	0.548484	0.40263	0.181152	0.426635	-0.267989	1.99549	0.878519	-0.633907	1.31378	0.0222433	1.13213	-0.769902	-0.344047	0.500383	0.876755	0.775915	0.499276	1.07908	0.0745798	3.08017	1.97123	0.722641	-0.035765	0.407097	-0.164672	1.14698	0.927275	0.548049	0.759448	-1.43057	0.465106	1.32038	2.79494	0.756018	0.886079	-0.430577	-0.10567	0.327134	0.0114743	0.0717838	0.0734284	0.372599	0.965101	1.43242	-1.83044	-1.24468	-1.77173	-1.60065	-1.84401	-1.34047	-1.04188	-0.973456	-1.15635	1.25136	0.203724	-0.201868	-0.190176	-0.714974	0.355482	-0.214211	1.39103	0.647155	-0.982891	1.77306	-0.307566	0.218353	0.27781	0.188468	0.951057	0.739016	2.37942	0.420512	-0.354757	0.358761	2.26849	-0.21698	1.63297	0.641431	0.5622	0.279719	0.844168	0.96437	-0.231369	1.29612	-0.255145	0.176002	1.51324	2.44331	0.877481	1.01333	0.825448	-0.589418	2.12064	0.00707613	-0.468225	-0.584948	0.841517	-0.428712	0.94671	-0.460919	0.434521	2.17381	1.33358	1.53431	0.544691	1.06558	0.592926	0.644422	0.468185	0.415393	1.50709	1.44295	0.362194	0.187617	2.16322	0.707997	0.741112	-0.355032	2.62643	-1.04123	-0.871119	0.11974	-0.69357	-1.15031	-0.896523	1.75161	0.827871	-1.32254	1.9523	0.104748	0.450516	-1.07284	-0.896177	-1.22743	-1.29319	-0.586105	-1.12127	-1.00333	-0.421691	0.134213	3.01534	-1.28148	0.676887	3.68713	2.92426	0.68404	0.740834	1.43541	0.847405	0.874873	0.83642	1.65967	0.983065	0.44547	0.0723812	1.10234	0.879965	0.323257
LBCL_188	DLBCL	NA	0	Male	41-50	4	Normal	1	1	1	Low	No	not performed	PMD	No	Progressor	na	na	1	2.3671	0	47.8351	11941046	0.5204	0	0.0228129	0.0264466	0.0371659	0.0853218	0.204019	0.391733	0.140815	0.0317545	0.00688369	0.00247199	0.0019375	0.00278644	0.0051206	0.00572973	0.00450112	0.00300204	0.00155081	0.93463	0.892659	0.308574	0.335048	0.29652	0.334969	0.350382	0.3637	0.334421	0.335094	0.330596	0.313439	0.339675	0.311927	0.33901	0.328159	0.305477	0.32522	0.321012	0.331831	0.332148	0.341494	0.324882	0.342204	0.342199	0.327353	0.335008	0.360226	0.352552	0.336611	0.33119	0.34335	0.319516	0.3331	0.344036	0.326277	0.334352	0.325103	0.342661	0.317351	0.311631	0.322423	0.3387	0.331462	0.33501	0.308152	0.330447	0.319211	0.329039	0.331915	0.326337	0.327881	0.326471	0.340258	0.313872	0.316288	0.31413	0.320567	0.330143	0.317457	0.332187	0.313768	0.322493	0.32187	0.342706	0.332891	0.305831	0.305292	0.296177	0.311866	0.321341	0.290802	0.334414	0.325808	0.326119	0.327446	0.318926	0.323304	0.325232	0.331221	0.31242	0.341057	0.347111	0.381191	0.332887	0.331333	0.316256	0.322865	0.305666	0.328975	0.318177	0.327328	0.315154	0.323743	0.317601	0.319293	0.295529	0.33255	0.354354	0.331311	0.323713	0.329483	0.335798	0.330434	0.332904	0.355493	0.359136	0.330375	0.340027	0.33831	0.323705	0.328232	0.334079	0.335084	0.339343	0.321228	0.326339	0.330782	0.306348	0.337029	0.323823	0.304619	0.319459	0.33	0.303717	0.338827	0.341563	0.348213	0.320519	0.316189	0.341138	0.32303	0.325189	0.328751	0.338066	0.319279	0.328525	0.331906	0.325057	0.325238	0.348919	0.325012	0.333619	0.336886	0.335855	0.325161	0.334807	0.321243	0.330601	0.359318	0.343004	0.335942	0.317871	0.330769	0.333719	0.29369	0.344743	0.300686	0.292328	0.302925	0.322843	0.338866	0.332719	0.333822	0.33387	0.335186	0.322217	0.337472	0.324027	0.335163	0.315156	0.323665	0.322994	0.329076	0.289765	0.320722	0.321884	0.34749	0.318976	0.314398	0.333398	0.314539	0.328922	0.312437	0.30814	0.322823	0.33087	0.326292	0.288594	0.286338	0.310741	0.366549	0.307109	0.346795	0.35454	0.328225	0.325199	0.341485	0.330083	0.322546	0.340937	0.339415	0.354419	0.303753	0.319659	0.323927	0.322791	0.315483	0.329365	0.310398	0.328688	0.376188	0.400381	0.402638	0.41969	0.421036	0.365732	0.348286	0.361241	0.35948	0.293915	0.348275	0.325092	0.363058	0.355516	0.337831	0.295628	0.29614	0.289904	0.280985	0.329617	0.341341	0.389358	0.334442	0.358026	0.342554	0.34632	0.338195	0.408303	0.342723	0.330917	0.302949	0.321604	0.331518	0.312544	0.331882	0.318287	0.31047	0.309228	0.298105	0.326008	0.323319	0.328581	0.342747	0.316418	0.342459	0.327163	0.325524	0.320214	0.343834	0.331364	0.34214	0.305815	0.343415	0.325243	0.334541	0.316433	0.312203	0.323398	0.332708	0.31135	0.321341	0.323347	0.305462	0.290901	0.298453	0.290968	0.354488	0.313541	0.313317	0.337877	0.304574	0.29997	0.324381	0.315691	0.331066	0.326569	0.32926	0.322136	0.327476	0.331888	0.312886	0.350823	0.334356	0.300576	0.316087	0.314967	0.320472	0.330836	0.309066	0.313534	0.34045	0.327084	0.351189	0.346311	0.339714	0.332252	0.319574	0.31779	0.342067	0.30924	0.328023	0.338652	0.327633	0.331532	0.330116	0.339384	0.312307	0.328613	0.319144	0.328738	0.329882	0.346584	0.335501	0.343841	0.323789	0.339249	0.340523	0.327868	0.340067	0.327227	0.350358	0.318751	0.285786	0.308751	0.31212	0.308687	0.313555	0.319835	0.345079	0.314539	0.317281	0.320413	0.335409	0.315422	0.319308	0.31101	0.335996	0.309596	0.317532	0.325137	0.327899	0.317798	0.319019	0.327747	0.31842	0.328541	0.327208	0.322175	0.312632	0.316057	0.318083	0.31788	0.310854	0.324585	0.323213	0.323969	0.318925	0.29447	0.295329	0.335089	0.323723	0.343368	0.311914	0.318683	0.325237	0.334714	0.334164	0.334705	0.452608	0.317121	0.33824	0.319839	0.314098	0.335371	0.34246	0.323202	0.316988	0.327911	0.330481	0.32777	0.317901	0.34712	0.328331	0.321206	0.326374	0.313623	0.331381	0.310578	0.305624	0.314833	0.323332	0.339066	0.335072	0.330222	0.327535	0.33486	0.343899	0.324326	0.51562	0.398106	0.306147	0.30313	0.306547	0.305633	0.302836	0.306102	0.305192	0.298505	0.296593	0.307109	0.320683	0.305596	0.306861	0.299662	0.302981	0.297636	0.294756	0.316763	0.291395	0.309517	0.300703	0.288189	0.284789	0.307624	0.348308	0.323386	0.339705	0.315243	0.325674	0.306305	0.3388	0.327812	0.311637	0.309171	0.328129	0.305432	0.355109	0.328096	0.322848	0.34265	0.313059	0.347908	0.345357	0.310176	0.331485	0.315565	0.337526	0.320358	0.313416	0.336229	0.31676	0.328159	0.316557	0.300098	0.30363	0.303658	0.323812	0.318945	0.323705	0.311486	0.311739	0.306809	0.318168	0.317088	0.318439	0.32297	0.314585	0.316089	0.324818	0.315691	0.327583	0.318421	0.335829	0.311324	0.321768	0.347069	0.32363	0.319929	0.309841	0.319374	0.315781	0.327444	0.313218	0.306608	0.325103	0.314861	0.336962	0.323134	0.330775	0.330561	0.328003	0.31205	0.330522	0.337901	0.318674	0.321205	0.336846	0.334775	0.329344	0.334777	0.320265	0.309136	0.694732	1.27956	0.681789	-0.836014	1.96095	0.730714	1.47045	0.935888	1.30308	-0.361797	2.08691	0.405918	-0.285586	-1.99595	-1.15309	-1.11981	-1.75663	-1.7017	-1.14857	-1.14251	-1.15901	-0.952705	0.78683	-0.481023	-0.411089	0.244347	-0.71784	0.325682	0.30998	1.50667	-0.616784	-0.614285	-1.3836	-1.9823	-2.09529	0.783602	-0.0427917	-0.298447	-0.512609	0.340041	0.508265	0.178264	-0.162738	1.68272	-0.595312	-0.245005	-0.0829404	-2.10718	-0.642252	-0.379194	0.419546	-0.961039	0.310554	-1.75159	-0.254329	-2.04057	-1.61794	0.0558521	0.403828	-1.89348	-1.8429	-2.02227	-1.95376	-1.56157	-1.77265	-2.01613	0.522459	1.33251	-1.64514	0.448871	-0.442389	-0.753293	-0.713503	-1.1819	-0.27783	1.31641	1.17489	-0.869771	-0.764037	0.158337	0.80294	0.628176	0.0108904	0.146309	-0.618027	1.27123	-1.13323	-1.16095	0.0739455	-0.133039	-0.928972	-1.84326	-1.9558	-1.93907	-0.19309	-0.176903	0.221051	-1.2374	0.698818	-0.507154	-0.149014	1.1029	0.797551	-0.199933	-0.551602	-0.514478	0.0976481	0.117963	-0.0961832	1.08428	1.21626	0.296424	-1.74649	-0.624442	0.290885	0.767812	1.48724	0.890825	0.799423	0.206849	1.31808	-1.84082	-0.452036	-0.484695	-0.2693	0.140666	0.198599	-0.454357	2.16289	-1.17602	-0.523129	-0.527879	-1.13029	-0.784929	-1.15576	-1.1981	-0.543726	-1.12997	-1.27626	-0.59407	-0.420728	-0.54455	-0.778119	-0.901425	-0.523474	-0.605758	-1.01672	-1.3159	-1.24863	-1.0552	-0.744569	-1.33795	-0.957222	-0.870081	-1.05795	-0.913787	-1.21565	-1.2498	-1.07916	-1.24795	-0.991699	-1.32683	-0.642454	-1.15298	-1.02769	-0.9707	-1.1748	-1.07546	-1.10917	-1.36407	-1.34303	-1.19799	-1.45497	-1.0884	-1.20537	-1.08606	-1.01997	-1.48891	-1.31859	-0.882315	-1.12614	-0.0534107	-1.40977	-1.15384	-0.797927	-0.790873	0.0317466	1.67101	-0.154889	-1.07428	0.241773	-0.201027	-0.103652	0.397298	-0.295774	-0.1558	-0.342801	-0.74204	-0.635082	-0.381161	-0.226532	-0.455146	-0.577208	-0.959334	1.44166	1.44764	-0.613494	-1.74477	-0.241251	0.428151	-0.675357	-0.951863	0.612246	-1.1858	-0.943175	-0.55596	-0.827648	-1.23679	-1.19652	-1.0501	-1.08787	-0.869805	-1.20556	-1.02039	-0.758904	-0.84441	-0.983621	-1.07294	-1.32495	-1.11044	-1.10516	-1.04253	-0.915851	-0.928721	-1.275	-0.689648	-1.10375	-1.27857	-1.05503	-1.15822	-0.99503	-1.03198	-1.35315	-1.03581	-1.05667	-1.20879	-1.17863	-1.21958	-1.02913	-1.37216	-1.07725	-0.95235	-1.16729	-0.780715	-0.795922	-1.22736	-0.542361	-0.84652	-1.09635	-0.649033	-1.15765	0.504992	-0.485134	0.301936	0.158483	0.247502	-0.224501	-0.298263	-0.0443199	-1.29852	0.910096	1.4644	-0.568865	-1.88018	-0.721513	-0.296058	-2.14583	0.929506	0.119811	0.55855	0.466036	0.230537	-0.696042	1.34482	-0.386728	0.766475	-0.269165	0.152082	0.564995	0.134655	0.194267	-0.0368495	-0.721658	0.663295	0.349054	0.315722	0.126472	-0.356811	2.03044	-0.610975	-0.105961	-0.367016	-0.545892	1.48755	1.76061	0.385907	1.14706	-0.655892	0.756817	0.467681	0.289699	-0.0150324	0.807698	1.64746	-0.490647	1.55095	-0.495803	-0.435357	0.339305	0.506678	0.372528	0.356563	-0.787322	0.905309	1.53153	-0.524681	0.136377	0.0262187	-0.448731	0.597392	-0.0068508	1.45588	0.792742	-0.626392	0.375807	-1.58785	0.356888	-1.48433	0.819585	0.830868	-1.02936	-0.587072	-0.668388	-0.121894	-0.0516058	-0.44958	-0.470918	-0.165617	-0.407371	-0.623163	-0.79199	-0.750548	-0.24506	-0.257522	-0.730396	-0.515508	0.977556	-0.566027	2.15381	0.602587	-0.919463	-0.802762	-1.15505	-0.447642	1.00975	-0.840169	0.452458	-0.700097	-0.692901	0.919734	0.0584896	-0.944361	-1.36098	-0.612788	1.15422	0.894687	-0.06476	0.367513	0.429767	-1.37975	-2.1687	-1.98871	-1.94113	-1.2258	-1.98671	-1.64513	-0.608532	-0.467427	0.702395	-0.765011	-0.169666	-0.878384	0.250378	-2.02731	1.13103	0.597818	0.415291	-0.683982	-0.676744	-0.933138	-0.237482	-0.673453	-0.684295	1.41155	-1.21128	0.672638	-2.13907	-2.07291	-1.71968	-0.245767	-1.75473	-2.15873	-2.10087	-1.71824	-2.30048	-1.99386	-0.717269	1.05406	1.33593	0.562303	2.17201	1.3414	-0.580341	0.766771	-0.279014	-0.298258	-0.155268	-0.179291	-0.789153	-0.936213	-0.800213	-0.809782	0.275377	-0.103007	1.04884	0.106346	0.552019	-0.106984	0.109424	-1.96008	-1.74023	-1.1526	0.649459	0.67867	-0.649021	-0.214694	-0.383586	-0.74018	0.295357	0.806935	0.605991	-0.769712	-0.659845	-0.390552	0.265455	0.0836239	0.698614	-0.371372	-0.791348	-0.386533	0.490905	-0.547573	-1.93993	0.117609	-0.534305	-0.244233	-0.0950353	-0.636472	-0.451813	-0.792435	-0.0936439	-0.532852	-0.10792	-0.160208	-0.355864	0.979571	0.121414	-0.63146	-0.590403	0.656932	-0.544414	-0.0138539	-0.131737	1.78273	-0.377832	0.0453415	0.833102	0.0348953	1.15657	1.79137	1.1079	-0.208625	1.50285	-0.566162	-0.570484	-1.08126	-0.274947	-0.745265	-1.38642	-1.17692	-0.307194	-0.396228	0.17457	-0.655078	-0.466548	-0.977667	-1.61265	0.228199	0.261428	0.779221	1.00357	-0.774909	-1.80114	-0.885489	-1.79632	-1.87218	0.150611	-0.249399	-1.57928	-0.445784	-0.408189	-0.584429	0.35926	-0.0702282	-0.52533	-1.11812	-0.442021	1.17881	-1.31903	0.719362	-0.490195	-1.07431	-0.336306	-0.890482	-0.626442	-0.497929	-0.757976	-0.353742	0.477189	0.881237	1.24599	0.243169	1.29564	0.881805	0.619054	0.818202	-0.052296	0.13252	0.00131864	-0.157047	-0.32099	-0.907256	-0.0619058	-0.751562	-0.451441	0.640952	-0.701641	-0.871563	-0.665149	-1.02725	-0.85809	-0.466247	-0.26779	0.58316	0.500294	-0.0399239	1.93545	1.31483	0.941192	0.456201	1.46471	1.09484	0.85946	0.158033	1.03969	1.47377	1.96696	2.46104	1.40194	1.28392	1.00395	0.877749	-1.11395	0.707623	1.72267	0.233202	0.712998	0.840466	1.11977	1.92115	1.23216	0.713878	0.733152	0.469212	0.258732	0.688299	0.42374	0.729644	2.13652	-0.985024	-1.36161	-0.24615	-1.04769	-1.15651	-0.72368	-4.45e-05	-0.731601	-1.26548	-0.448459	0.479041	0.642495	2.32517	0.898937	0.761965	0.403384	1.02881	0.689041	-0.696098	-0.494349	2.17548	0.48795	1.19862	1.25445	0.862663	0.0879168	0.121929	-0.260287	0.638159	1.43135	-0.719022	-0.857207	-1.24245	1.08173	0.735374	0.677709	0.574191	2.0456	-0.204857	0.0993195	0.816268	1.19232	1.91891	1.66059	2.79095	0.559752	0.681958	1.04191	0.878092	0.982426	0.88698	0.745753	1.37689	1.17832	1.51629	1.53881	1.28383	1.28691	1.24602	0.876545	0.810469	1.42579	0.771976	1.08464	0.97987	1.11317	0.884285	-0.210649	0.517228	1.01407	-0.806243	0.16887	0.727085	0.654246	1.67128	1.2705	0.288299	-0.402766	0.896591	0.109083	0.241297	-0.135414	-0.466117	-0.14188	-0.134097	0.162336	-0.511149	0.543441	0.592023	0.719693	0.716435	0.636596	1.57772	0.408393	0.432738	0.664488	0.407087	0.103475	0.0712288	0.251974	-0.064247	0.356177	0.261541	0.334177	0.606235	-1.16004	0.347634	0.297419	1.18935	0.362252	0.896755	0.402831	0.201885	-0.990516	1.07009	1.2385	0.991659	0.0754331	0.389163	0.123105	0.0876554	-0.961975	0.894731	-0.717206	0.841683	1.48508	1.02589	0.585086	0.778494	2.50066	0.332573	0.547251	0.198693	-0.707273	1.33775	0.0111264	1.52508	0.021083	1.60721	0.941808	0.619893	0.643546	0.526277	0.457395	0.543861	-0.210605	1.86635	0.855896	-0.303234	1.21032	0.27142	0.983197	-0.425987	-0.0067633	0.835501	0.959268	0.943958	0.648068	1.19297	0.314644	2.38632	1.40401	0.844868	0.1785	0.686494	0.185383	1.14495	0.814799	0.53107	0.815916	-1.26885	0.59913	1.3682	2.66066	0.942809	0.924454	-0.277478	-0.219362	0.473415	0.388739	0.37668	0.35976	0.592205	0.996169	1.6304	-1.45376	-0.997316	-1.41675	-1.31635	-1.64629	-1.01327	-0.73639	-0.965615	-0.437346	1.43233	0.475573	-0.192391	0.164944	-0.210166	0.707081	0.210506	1.56159	0.953505	-0.629479	1.74041	0.101206	0.271597	0.563013	0.103456	1.04673	0.81391	2.1238	0.634845	0.0520061	0.719953	2.06576	0.153586	1.82008	0.465493	1.08768	0.66229	0.926947	0.948649	0.157694	1.10808	0.144601	0.148317	1.68484	2.39392	0.768388	1.08247	0.883369	-0.239244	1.88082	0.271192	-0.170276	-0.220399	0.959329	-0.204316	0.98095	-0.27797	0.688404	2.08347	1.38959	1.60287	0.760896	1.19985	0.826721	0.839986	1.25121	0.716895	1.66048	1.48383	0.498629	0.40851	2.2634	1.04422	0.988554	0.0004997	2.09071	-0.613237	-0.486718	0.226309	-0.414299	-0.906801	-0.59977	1.7193	1.17078	-0.592026	1.81673	0.232739	0.670423	-0.639159	-0.401809	-0.848305	-0.974497	-0.136832	-0.923097	-0.541554	0.123159	0.528469	2.83636	-0.865067	0.677661	3.14491	2.67009	0.647244	0.660495	1.47378	0.73266	1.11517	0.883729	1.54011	1.10227	0.721654	0.196524	1.38451	1.25064	0.408406
LBCL_188	DLBCL	A	1	Male	41-50	4	Normal	1	1	1	Low	No	not performed	PMD	No	Progressor	na	na	1	2.3671	0	47.8351	5208987	0.241192	0	0.0123649	0.0157748	0.0256225	0.0680671	0.194715	0.405584	0.164016	0.0454569	0.011111	0.00337099	0.00229273	0.00347682	0.00710504	0.00909783	0.00830811	0.00605715	0.00315268	0.933813	1.28343	0.24526	0.278546	0.238547	0.233599	0.281344	0.253481	0.273988	0.266854	0.261636	0.245081	0.248131	0.267923	0.249425	0.252369	0.243441	0.241133	0.261458	0.265217	0.254723	0.242101	0.270061	0.248305	0.251799	0.238426	0.259736	0.294216	0.274946	0.275309	0.258656	0.277633	0.255333	0.2568	0.279941	0.256726	0.261861	0.252452	0.261323	0.245659	0.25354	0.23789	0.279582	0.259056	0.281262	0.252808	0.26872	0.255314	0.268728	0.253527	0.24601	0.254514	0.283138	0.253493	0.25436	0.252242	0.245968	0.254352	0.25034	0.258921	0.272522	0.249024	0.245138	0.24226	0.256292	0.278729	0.241113	0.25668	0.249645	0.237309	0.239873	0.241835	0.255391	0.249771	0.237552	0.251289	0.250025	0.251582	0.26525	0.241587	0.254303	0.257516	0.26153	0.274051	0.250279	0.247673	0.25081	0.244832	0.243119	0.245457	0.254504	0.251883	0.23851	0.257582	0.255561	0.2436	0.241372	0.267125	0.262271	0.259743	0.256717	0.261293	0.264292	0.275521	0.252921	0.272732	0.259929	0.258963	0.261601	0.272878	0.281111	0.247957	0.271709	0.263243	0.281427	0.243047	0.256966	0.251591	0.261063	0.275597	0.239148	0.260877	0.261604	0.258774	0.250225	0.249607	0.277262	0.265313	0.280178	0.258392	0.254722	0.270958	0.263677	0.272534	0.272113	0.260146	0.249056	0.251614	0.27261	0.250633	0.247222	0.237074	0.24719	0.255832	0.251152	0.268915	0.260491	0.248824	0.247214	0.273217	0.246064	0.263274	0.240559	0.280412	0.252394	0.250241	0.253627	0.241532	0.229257	0.24341	0.233951	0.249335	0.272515	0.248353	0.24595	0.278507	0.258494	0.256714	0.268274	0.268889	0.257418	0.266894	0.257	0.27326	0.248326	0.250532	0.234533	0.2594	0.254389	0.266967	0.234457	0.263955	0.250024	0.255587	0.255504	0.25428	0.250438	0.261031	0.252194	0.242667	0.241832	0.265417	0.242694	0.279014	0.258235	0.262369	0.242966	0.275367	0.272874	0.259842	0.254982	0.278224	0.238205	0.246641	0.251661	0.240626	0.273619	0.247417	0.257721	0.255843	0.260373	0.268368	0.305299	0.299203	0.299674	0.288519	0.313676	0.260457	0.270656	0.296976	0.257663	0.278173	0.272144	0.275003	0.28237	0.247801	0.227127	0.263959	0.244054	0.230987	0.263119	0.2613	0.276498	0.269318	0.251499	0.250168	0.265199	0.242709	0.312929	0.261974	0.266957	0.248463	0.273667	0.280478	0.264939	0.249756	0.253823	0.239939	0.261698	0.251833	0.254307	0.268217	0.282279	0.265967	0.260051	0.268096	0.269599	0.268145	0.258108	0.27112	0.263514	0.269354	0.267789	0.269192	0.249512	0.233365	0.264018	0.25142	0.269688	0.267122	0.228005	0.265514	0.246877	0.237314	0.244194	0.251931	0.238383	0.258229	0.252048	0.255372	0.26428	0.239569	0.23922	0.24893	0.267848	0.247677	0.264463	0.259705	0.265084	0.261002	0.247204	0.270226	0.261843	0.251626	0.23905	0.243937	0.240142	0.249444	0.266213	0.240891	0.244493	0.246162	0.25341	0.273945	0.263656	0.273047	0.255996	0.259214	0.273388	0.260487	0.258588	0.248583	0.261944	0.263993	0.255962	0.265	0.263074	0.232726	0.273661	0.256584	0.240359	0.262396	0.262502	0.257998	0.229859	0.254023	0.270119	0.261025	0.253022	0.282191	0.273344	0.278562	0.264363	0.227225	0.244263	0.264898	0.240338	0.258241	0.262387	0.258258	0.250954	0.23459	0.264831	0.234552	0.253847	0.265037	0.251753	0.254037	0.264974	0.260328	0.2664	0.253601	0.259605	0.253816	0.250601	0.249582	0.267723	0.260486	0.237719	0.251046	0.261599	0.261305	0.240186	0.24667	0.252623	0.264569	0.246085	0.237451	0.256041	0.241042	0.254795	0.26186	0.258896	0.241155	0.239702	0.256023	0.247082	0.24347	0.281224	0.387512	0.263048	0.262695	0.269776	0.274281	0.257979	0.250831	0.271944	0.272703	0.243451	0.264856	0.241297	0.255518	0.269495	0.253477	0.25622	0.250623	0.245878	0.290746	0.283869	0.2683	0.258937	0.233891	0.259336	0.2456	0.276481	0.26176	0.269471	0.278035	0.278471	0.33014	0.281072	0.236604	0.22127	0.226184	0.240742	0.249629	0.244863	0.256818	0.242503	0.239681	0.232755	0.284768	0.255654	0.249481	0.229125	0.239708	0.239939	0.251845	0.262218	0.248444	0.240121	0.24333	0.218604	0.230862	0.239152	0.264894	0.269549	0.249855	0.24554	0.230382	0.245585	0.273547	0.244693	0.249563	0.24401	0.243134	0.228774	0.241939	0.247191	0.253753	0.246225	0.247273	0.25696	0.263584	0.270953	0.250365	0.259199	0.239824	0.262718	0.278386	0.274832	0.239613	0.264799	0.255511	0.239644	0.258907	0.255184	0.235022	0.23861	0.2645	0.243442	0.245328	0.249024	0.234228	0.266394	0.257994	0.261473	0.256549	0.236915	0.260686	0.289021	0.269572	0.240284	0.258096	0.240287	0.244746	0.257118	0.279002	0.256476	0.257632	0.277625	0.252675	0.252791	0.255853	0.251649	0.277796	0.266197	0.255315	0.238956	0.249641	0.250567	0.242129	0.262292	0.247425	0.268427	0.263999	0.241907	0.269936	0.231111	0.253885	0.255098	0.28764	0.253115	0.992213	1.21399	0.840569	-0.516365	1.47792	0.952513	1.04734	0.694987	1.05957	0.382929	1.70397	0.254754	-0.222191	-2.11148	-1.16246	-1.05053	-1.81636	-1.56576	-0.966909	-0.942223	-0.908941	-0.798105	0.716885	-0.295052	0.0127983	0.118681	-0.21454	0.488552	0.158259	1.22822	-0.787511	-0.796064	-1.60532	-2.27124	-2.35604	0.71884	-0.129069	0.285878	0.28213	0.29047	0.588077	0.489091	0.0191709	1.35266	-0.17899	0.41324	0.287045	-2.19215	-0.242318	-0.132089	0.453284	-1.19661	-0.0236749	-2.0705	-0.608854	-2.10557	-1.49301	-0.109191	0.099568	-1.7745	-1.6565	-2.16986	-1.7317	-1.73711	-2.07269	-2.08039	0.525316	1.45405	-1.64532	0.409403	-0.356005	-0.563686	-0.760748	-1.09318	0.128728	1.11024	0.945388	-0.386865	-1.24459	0.373812	0.580753	0.386386	0.128411	0.559155	-0.701007	1.51835	-0.970369	-1.06296	0.06353	-0.0036092	-0.896778	-1.92327	-2.06381	-1.84822	-0.131634	-0.424107	0.425854	-1.57406	0.505894	-0.195245	0.446371	0.895114	1.08766	0.193752	0.0516412	-0.129342	0.658897	0.545666	0.357064	1.08776	0.96733	0.266513	-1.77079	-0.806745	0.758914	1.00772	1.46063	0.747916	0.735825	0.27348	1.04282	-1.81776	-0.0278285	-0.0916349	-0.231892	0.321615	-0.0535622	-0.605921	1.93976	-0.98197	-0.649491	-0.757091	-1.00275	-0.701109	-1.02206	-1.20911	-0.494051	-0.871607	-1.20307	-0.59576	-0.247689	-0.422558	-0.803958	-0.72578	-0.398149	-0.562185	-1.046	-1.08732	-1.09602	-0.92211	-0.709267	-1.31197	-1.01331	-0.746491	-1.04144	-0.684956	-1.184	-1.20735	-1.02388	-1.2291	-1.01003	-1.32104	-0.393806	-1.16631	-0.962847	-0.962167	-1.16544	-0.997259	-1.15111	-1.26642	-1.32403	-1.21663	-1.49903	-0.92732	-1.17575	-0.920832	-0.978836	-1.45573	-1.35911	-0.553693	-1.16798	0.448534	-1.33866	-1.12359	-0.677917	-0.759234	-0.205072	1.50586	0.217638	-0.995759	0.710546	-0.276206	-0.16762	0.0115345	-0.255136	0.649336	0.268451	0.0624436	-0.429497	0.15338	0.574944	0.142461	0.128826	-0.943597	1.37464	1.20001	-0.561396	-1.44596	0.905509	-1.24204	-0.665161	-1.00271	0.518603	-1.11556	-0.905511	-0.445819	-0.837694	-1.0844	-1.12932	-0.893695	-1.02991	-0.525063	-1.14393	-0.970369	-0.631815	-0.846432	-0.836559	-0.801118	-1.28044	-1.14021	-0.990513	-0.955261	-0.914633	-0.823369	-1.20667	-0.571333	-1.18614	-1.17711	-1.06194	-1.04342	-0.885721	-1.02792	-1.41351	-1.16221	-1.07887	-1.10078	-1.19122	-1.12653	-0.98691	-1.14594	-0.92099	-0.780826	-0.984883	-0.680131	-0.829941	-1.15033	-0.484301	-0.754223	-1.05311	-0.722083	-1.25952	0.834466	-0.761773	0.203344	0.185721	0.414507	-0.263043	0.108664	0.0224775	-1.39699	0.917519	1.23315	-0.191436	-1.98503	-0.545161	-0.173233	-1.97062	0.709614	0.282076	0.332502	0.390577	0.449925	-0.675366	0.952818	-0.218749	0.752992	-0.143208	0.104035	0.510624	-0.0938158	0.556003	0.0890632	-0.434999	0.701215	0.230746	0.263634	0.438302	-0.262001	1.6639	-0.645651	0.0419589	-0.304391	-0.31049	1.47558	1.33593	0.32393	0.817261	-0.613534	0.91967	0.592384	0.411654	0.195509	0.954198	1.48136	-0.387441	1.25274	-0.32831	-0.43202	0.270669	0.876669	0.41154	0.739372	-0.728777	0.850427	1.2737	-0.642655	0.419288	0.116159	-0.674991	0.774181	0.241458	1.03853	0.771224	-0.202206	0.820138	-1.68147	-0.0519086	-0.932318	0.533055	0.817295	-0.72807	-0.447096	-0.343606	-0.0148121	-0.10567	-0.269578	0.057942	0.13322	0.139378	-0.164219	-0.0801826	-0.424241	0.247076	-0.309243	-0.173805	0.236326	0.585739	-0.262538	1.63136	0.232171	-0.193537	-1.28e-05	-0.794444	0.0842883	0.919327	-0.797779	0.215742	-1.06317	-0.692697	0.500471	-0.01778	-0.849692	-1.36651	-0.624789	1.09868	0.75544	-0.0513441	0.370925	0.36427	-1.45026	-2.1701	-2.0397	-1.84641	-1.22285	-1.89918	-1.64252	-0.183689	-0.593437	0.658777	-0.787836	-0.266212	-0.851896	0.403061	-1.34565	2.018	1.10179	0.37424	-0.715673	-0.282907	-0.667867	0.21407	-0.10106	-0.290684	1.33617	-1.21368	0.481036	-2.23347	-2.21683	-1.87089	-0.566469	-1.69265	-2.05332	-1.99437	-1.70828	-2.07596	-1.84661	-0.414829	0.826298	1.16616	0.502475	1.85867	0.984282	0.269444	0.593989	-0.182927	0.640817	0.821456	0.610188	-0.481355	-0.691372	-0.245034	-0.327541	0.36639	0.14377	0.889985	0.186973	0.392821	0.17901	0.272013	-1.97272	-1.56838	-0.972419	0.643359	0.497795	-0.295528	0.148614	-0.147607	0.175453	0.126044	0.943048	0.54082	-1.05345	-0.235347	0.0966265	0.145352	-0.154417	0.53019	0.00124549	-0.628259	-0.0484507	0.322323	-0.72181	-1.96118	0.139151	0.115649	0.386764	-0.295083	-0.397188	0.51726	-0.0431726	0.357164	-0.0318579	-0.457642	0.392731	-0.117144	0.757716	0.750377	-0.222833	0.149839	0.287716	0.0531607	0.137936	-0.162563	1.50855	-0.12357	0.0399291	1.16612	-0.0924066	0.968217	2.58293	2.80461	1.04128	3.0809	-0.6557	-0.281843	-0.432001	0.468001	-0.160024	-1.15981	-0.645133	0.041698	-0.0528374	0.0459968	-0.687219	-0.714158	-0.250038	-1.40223	-0.0381094	0.492453	0.57681	0.84194	-0.992603	-1.66721	-1.08377	-1.62339	-1.94598	0.520163	-0.295694	-1.61574	-0.29944	0.18706	-0.393472	0.424041	-0.0480836	-0.0355208	-1.41876	-0.530269	0.97227	-1.51551	0.723083	-0.125469	-0.876554	0.466174	-0.305767	0.418292	0.0478911	-0.445241	0.14392	0.687135	0.500838	1.32296	0.842831	0.793793	0.427906	0.525745	0.589801	-0.233084	-0.126553	-0.307144	-0.339831	-0.546438	-1.32605	-0.300684	-1.01944	-0.684639	0.846204	-1.02644	-1.16611	-0.779363	-1.36176	-1.22193	-0.81779	-0.789739	0.404185	0.167502	-0.0465217	1.48162	0.91415	0.650293	0.349216	1.23251	0.919823	0.832418	-0.0430677	0.905315	1.67881	2.47015	2.62653	1.08027	0.947786	0.808467	0.60952	-1.14371	0.603391	1.46132	0.394019	0.290484	0.449538	0.751311	1.81165	1.24887	0.504579	0.835469	0.280724	-0.0007526	0.660912	0.0763711	0.419479	2.24614	-1.27385	-1.66601	-0.491797	-1.36343	-1.42912	-1.11119	-0.0213798	-1.05825	-1.55716	-0.702341	0.317328	0.384575	2.35341	0.884478	0.673747	0.0130916	0.52626	1.06764	-1.09473	-0.961631	2.39515	0.204657	1.02467	0.806273	0.584603	-0.0295157	-0.0439811	-0.34988	0.371879	1.38086	-1.17237	-1.25884	-1.53573	0.976968	0.562169	0.674981	0.25077	2.70933	-0.594417	-0.18855	0.414184	1.18034	1.5913	1.42988	3.31233	0.452645	0.728259	1.18379	0.677144	1.01061	1.03446	0.532249	0.981202	0.910082	1.09361	1.07208	1.07027	0.953661	0.897197	0.674008	0.383895	1.1873	0.687889	0.693752	0.927326	1.16775	0.604689	-0.438551	0.513837	0.897846	-1.22263	-0.21562	0.417489	0.718418	1.35329	0.969782	-0.0939118	-0.534643	1.07167	-0.304871	-0.222814	-0.140433	-0.490146	-0.588531	-0.428395	-0.325125	-0.754466	0.468239	0.762159	0.870721	0.746266	0.305536	1.92466	0.498443	-0.0143446	0.604921	0.0692972	-0.141275	-0.141699	-0.156162	-0.299253	0.28743	0.0981748	0.293147	0.497097	-1.38832	0.103413	0.278513	1.10381	0.25062	0.631933	0.0533198	-0.118524	-1.41073	0.682733	0.769273	1.01776	-0.265053	-0.032593	-0.0998291	0.00109943	-1.12083	0.918384	-0.770246	0.691669	1.01895	0.560316	0.342382	0.625372	2.66205	0.000339	0.500484	-0.219289	-0.976907	0.908435	-0.378245	1.71318	-0.080923	1.20304	1.05682	0.279475	0.335243	0.451398	0.121897	0.404302	-0.163645	1.76069	0.810631	-0.627552	1.37474	-0.0472046	1.25022	-0.821363	-0.422046	0.635003	0.94686	0.7247	0.59758	1.1861	0.02271	3.23163	2.00763	0.891795	0.0846076	0.541084	0.17498	1.26102	0.634035	0.560188	0.890848	-1.45315	0.448014	1.27939	2.98417	0.860364	0.863564	-0.528137	-0.0357633	0.446651	-0.174184	-0.10602	-0.109387	0.570587	0.990195	1.35058	-1.80075	-1.23748	-1.74082	-1.6373	-1.94418	-1.33957	-1.19726	-0.968794	-0.772618	1.06839	0.237989	-0.307264	-0.157165	-0.69818	0.410531	-0.203818	1.30992	0.669851	-1.05943	1.79015	-0.303848	0.280193	0.192237	0.430094	0.86936	0.900305	2.47724	0.670548	-0.301849	0.497787	2.3933	-0.252879	1.76694	0.731276	0.548234	0.176112	0.756054	1.01898	-0.2702	1.26755	-0.357659	0.156267	1.29668	2.65914	0.930585	0.959269	0.856787	-0.674508	2.0995	-0.0651842	-0.473665	-0.581874	0.948233	-0.567077	0.912254	-0.440219	0.439136	2.33314	1.27249	1.7141	0.636008	1.11049	0.402999	0.423244	0.853005	0.541643	1.24317	1.49703	0.476592	0.224406	2.27946	0.445267	0.955312	-0.383104	2.70126	-1.02415	-0.917666	0.105275	-0.635692	-1.16212	-0.926529	1.88052	0.873084	-0.65709	1.98745	0.0729584	0.654309	-0.998859	-0.853078	-1.19188	-1.3049	-0.600533	-1.19962	-0.982099	-0.327053	0.259277	3.23474	-1.29935	0.747341	4.11278	3.18327	0.760724	0.896624	1.26342	0.944573	0.932138	1.27452	1.75354	1.02248	0.514867	0.166362	1.11813	0.90245	0.247304
LBCL_023	HGBL	B	1	Male	61-70	4	Normal	0	1	2	Low	TH	SD	SD	No	Progressor	0.0398871	0	1	7.39718	1	7.39718	85851443	4.03188	0	0.00721073	0.0100365	0.0165565	0.0511199	0.201473	0.459134	0.161312	0.0349855	0.00717877	0.00287974	0.00262418	0.00468823	0.0094638	0.0101577	0.00747987	0.00457137	0.00216582	0.937212	1.39906	0.184672	0.19416	0.189614	0.187217	0.200583	0.210151	0.198393	0.205029	0.211058	0.182159	0.192987	0.196318	0.188101	0.202625	0.193672	0.207687	0.190881	0.200994	0.194009	0.205097	0.203286	0.204748	0.192495	0.196133	0.209243	0.208889	0.211538	0.209292	0.198058	0.203373	0.196514	0.201324	0.203882	0.207723	0.191434	0.204478	0.199824	0.202935	0.1827	0.202871	0.207307	0.197736	0.203817	0.193497	0.207162	0.188643	0.195858	0.194144	0.196008	0.199749	0.208072	0.195366	0.191383	0.19702	0.19366	0.189702	0.199925	0.202561	0.208198	0.19316	0.192041	0.202116	0.192504	0.199863	0.193723	0.195033	0.183789	0.185989	0.186143	0.178149	0.202246	0.198239	0.195399	0.19045	0.194946	0.199889	0.198605	0.195131	0.190479	0.19808	0.209927	0.220232	0.196207	0.202723	0.200039	0.205501	0.192653	0.203184	0.200276	0.194367	0.192982	0.191501	0.189956	0.193938	0.17653	0.191879	0.206433	0.202309	0.203059	0.202024	0.201444	0.195019	0.203396	0.211639	0.210371	0.201689	0.193521	0.199021	0.198071	0.194157	0.199228	0.19732	0.213168	0.188854	0.200371	0.208362	0.182871	0.206496	0.187342	0.185204	0.190416	0.198656	0.190458	0.195494	0.201288	0.211513	0.202569	0.198161	0.200617	0.199681	0.19602	0.200267	0.198791	0.200876	0.199156	0.198653	0.185347	0.188713	0.197945	0.198084	0.194243	0.195864	0.193604	0.200205	0.203248	0.198825	0.194547	0.21217	0.206444	0.187565	0.200991	0.202966	0.193972	0.185265	0.196836	0.188536	0.190471	0.193361	0.207337	0.194341	0.204911	0.198998	0.196738	0.210277	0.201502	0.196231	0.191148	0.181886	0.209911	0.194043	0.188556	0.2029	0.183491	0.196064	0.192721	0.200361	0.200788	0.185218	0.203676	0.188304	0.207628	0.199484	0.185212	0.201425	0.195479	0.221099	0.205864	0.181136	0.197485	0.215566	0.181943	0.209879	0.203582	0.199207	0.195841	0.208853	0.206724	0.194161	0.206595	0.204751	0.202249	0.198329	0.192433	0.190911	0.189915	0.188133	0.190894	0.198963	0.19439	0.191766	0.199176	0.193917	0.188204	0.18097	0.22366	0.217368	0.225144	0.224494	0.183179	0.208574	0.206253	0.215145	0.218351	0.218069	0.186893	0.199773	0.194289	0.187473	0.205252	0.211192	0.189905	0.208683	0.195305	0.196717	0.199552	0.192856	0.224465	0.209713	0.200688	0.190829	0.194344	0.20333	0.193608	0.202188	0.193527	0.185251	0.185217	0.18015	0.20306	0.190306	0.211232	0.196426	0.200047	0.207024	0.191786	0.213303	0.199916	0.201998	0.202066	0.201386	0.200438	0.207018	0.201835	0.202853	0.196156	0.199218	0.200071	0.210093	0.189034	0.191139	0.204835	0.186432	0.192341	0.189239	0.184704	0.209015	0.187911	0.199769	0.200842	0.181476	0.186394	0.18995	0.200487	0.195371	0.20466	0.196359	0.202189	0.199669	0.194151	0.193468	0.212722	0.202848	0.180182	0.202222	0.188424	0.199929	0.203388	0.198298	0.197183	0.206658	0.204285	0.200117	0.216826	0.19207	0.195742	0.188623	0.191456	0.195596	0.197692	0.193783	0.204562	0.198942	0.189375	0.192011	0.199448	0.183846	0.197374	0.193627	0.194771	0.192305	0.207265	0.202642	0.204869	0.196745	0.199858	0.199026	0.193897	0.203977	0.200845	0.211469	0.19458	0.181626	0.195921	0.187997	0.19481	0.193891	0.195163	0.207331	0.186396	0.198379	0.198346	0.193612	0.207389	0.201413	0.19442	0.209844	0.199734	0.205529	0.199815	0.202261	0.19191	0.194849	0.190841	0.199197	0.20219	0.203732	0.193806	0.190622	0.192167	0.193659	0.188021	0.196659	0.185028	0.194678	0.199053	0.189808	0.178197	0.185938	0.188332	0.190739	0.208033	0.205119	0.19358	0.201337	0.199612	0.201143	0.201337	0.196612	0.193019	0.207296	0.197658	0.199968	0.203641	0.191855	0.194179	0.195261	0.192946	0.203512	0.19803	0.192866	0.199984	0.207109	0.189958	0.20302	0.187707	0.188919	0.18822	0.190241	0.187552	0.201723	0.197559	0.201371	0.211027	0.211015	0.210635	0.210465	0.223697	0.213942	0.202303	0.190624	0.193815	0.201728	0.193224	0.191937	0.193425	0.192879	0.193101	0.189862	0.187449	0.199233	0.19623	0.209027	0.190293	0.197234	0.197078	0.207045	0.202856	0.194115	0.2005	0.198952	0.186816	0.185726	0.188048	0.213316	0.201653	0.209964	0.198239	0.193007	0.194115	0.205015	0.191863	0.188046	0.193001	0.203207	0.194774	0.21413	0.201729	0.192094	0.196595	0.194541	0.205621	0.210736	0.194601	0.192605	0.19759	0.194492	0.210767	0.201801	0.212639	0.196098	0.201377	0.183097	0.179973	0.18023	0.187237	0.192569	0.180876	0.190958	0.194718	0.192042	0.186255	0.195461	0.198628	0.197779	0.193009	0.195118	0.196412	0.193876	0.197694	0.198826	0.195414	0.200094	0.195045	0.194811	0.204555	0.208685	0.192926	0.185612	0.201186	0.196703	0.198452	0.196059	0.182225	0.201787	0.192722	0.197019	0.198725	0.192918	0.198027	0.191539	0.197718	0.200188	0.195952	0.190632	0.192894	0.193777	0.187466	0.198285	0.196042	0.199625	0.19385	0.745055	0.982313	0.557578	-0.271213	1.29276	0.582611	0.966167	0.848554	0.859355	0.328118	1.67825	0.363992	0.0117091	-1.96219	-1.17335	-1.23399	-1.82277	-1.51639	-1.04553	-0.984627	-0.911908	-0.96209	0.621489	-0.217408	0.0603502	0.35988	-0.035212	0.299734	0.213121	0.975723	-0.936997	-0.675574	-1.54921	-2.00134	-2.19976	0.930908	0.124225	0.155331	0.490723	0.406967	0.31774	0.197689	0.33433	1.18519	0.0932031	0.724367	0.454316	-2.02938	0.101472	-0.0439089	0.354288	-1.00193	0.147927	-1.96542	-0.8962	-2.05892	-1.61975	-0.0937676	0.128955	-1.56652	-1.71978	-2.01745	-1.75805	-1.6127	-1.85283	-1.81215	0.435456	1.31165	-1.64091	0.786659	-0.340053	-0.487758	-0.434884	-0.90075	0.185101	0.890162	0.718599	-0.399563	-1.21662	0.207375	0.878351	0.482078	0.0339732	0.799894	-0.737414	1.31173	-1.76294	-0.980629	0.515476	0.0507203	-1.1537	-1.81556	-1.94739	-1.79275	0.69611	-0.333176	0.302764	-1.20444	0.798273	0.00702493	0.310843	0.915472	1.07881	0.372393	0.0390856	-0.0546277	0.604509	0.349372	0.0817461	0.863862	0.79704	0.0705144	-1.78913	-0.747144	0.803816	0.812511	1.25283	0.799698	0.769732	0.492305	0.779238	-1.80513	0.0706292	-0.0507757	0.110786	0.389182	0.094323	-0.55958	1.55978	-0.591495	-0.708034	-0.627463	-0.965425	-0.659391	-0.910376	-1.00703	-0.472518	-0.729092	-1.11156	-0.598653	-0.37611	-0.54526	-0.823429	-0.58256	-0.294845	-0.53067	-0.856016	-0.908219	-0.945608	-0.654643	-0.477711	-1.04886	-0.900605	-0.597925	-0.830402	-0.709843	-1.07042	-0.96906	-0.797108	-1.05143	-0.899247	-1.08879	-0.245671	-1.04141	-0.842751	-0.889541	-1.04053	-0.891988	-1.03371	-1.16294	-1.16205	-1.09432	-1.30692	-0.861927	-1.02958	-0.863562	-0.876259	-1.26587	-1.19511	-0.596659	-1.14249	0.819698	-1.72797	-1.52157	-0.747891	-0.353849	-0.293439	1.18278	-0.0281844	-0.822973	0.332527	-0.037158	-0.0374456	0.00111024	-0.116586	0.630149	0.228008	-0.106605	-0.365425	0.256594	0.616143	0.242335	-0.0536639	-0.776215	0.966684	1.18921	-0.380177	-1.20983	1.08083	-3.37223	-0.586938	-0.405254	0.416465	-1.01715	-0.793106	-0.569964	-0.706952	-0.883267	-0.947639	-0.708032	-0.876017	-0.401092	-1.15298	-0.757604	-0.503149	-0.719224	-0.638799	-0.784023	-1.08251	-1.05136	-0.995149	-0.837573	-0.665405	-0.781486	-1.01565	-0.507437	-1.05597	-1.05015	-0.874047	-1.15851	-0.845646	-0.999307	-1.25405	-1.03655	-0.823557	-0.938219	-1.07678	-0.972989	-0.87239	-1.03741	-0.907462	-0.489827	-0.971163	-0.514435	-0.883284	-1.01423	-0.533696	-0.671835	-0.915843	-0.629324	-1.04153	0.780339	-1.08153	-0.22781	-0.132976	0.451539	0.144839	0.521981	0.418524	-1.41685	0.758735	0.997296	0.42436	-1.90873	-0.345534	0.0248742	-1.9176	0.664152	0.048998	0.501604	0.628255	0.564853	-0.379032	0.92527	0.0364994	0.688286	0.0249622	0.376643	0.961293	0.00356405	0.882542	0.381158	-0.0495109	0.809855	0.361894	0.438928	0.578555	-0.252857	1.51852	-0.500564	0.342208	0.230499	-0.0440231	1.59034	1.27239	0.432837	0.784744	-0.360984	0.996055	0.938779	0.860876	0.114254	0.989949	1.34341	-0.172229	0.901193	0.0178197	-0.050527	0.307769	1.0775	0.454931	0.815633	-0.314202	0.874923	1.27299	-0.239986	0.447202	0.242126	-0.254688	0.967103	0.374034	1.01414	0.686159	-0.131706	0.905467	-1.49255	-0.0492538	-0.687937	0.347504	0.764206	-0.566214	-0.165113	0.101378	0.0426041	-0.0287133	-0.143623	0.0700881	0.175169	0.111148	-0.185604	-0.0761879	-0.56581	0.324361	0.0514806	-0.130791	0.124279	0.693811	-0.0508561	1.46081	0.107075	-0.753365	-0.172088	-0.870111	0.322543	1.37393	-0.912203	0.393508	-0.834866	-0.165059	0.554148	-0.264546	-1.40724	-1.3999	-0.407782	0.770647	0.57897	-0.541486	0.529935	0.765307	-1.50255	-1.99393	-1.85477	-1.92699	-1.31089	-1.86341	-1.57758	-0.143077	-0.415416	0.694465	-0.523952	-0.694204	-1.36471	-0.113578	-1.64589	2.38094	1.59376	0.592539	-1.25201	-0.199388	-0.553825	0.00123197	0.0811742	-0.195579	1.16782	-1.62709	-0.084207	-2.05164	-2.0684	-1.76657	-0.397462	-1.69115	-2.12877	-1.81856	-1.62633	-1.98025	-1.95287	-0.0824962	0.513839	0.737644	0.719124	1.78478	0.81788	0.497798	0.837122	-0.291932	0.88093	0.901078	0.787203	-0.251688	-0.344315	-0.0731645	-0.254485	0.458941	0.255516	0.409125	0.259508	0.428897	0.41022	0.485036	-1.71254	-1.9181	-1.17245	0.536762	0.797954	-0.313208	0.116944	0.00474661	0.488802	-0.2918	0.973312	0.767466	-0.74678	0.313009	0.684725	0.112388	0.147042	0.741659	0.251526	-0.258401	0.0898825	0.37493	-0.386616	-1.82581	0.162439	0.0659835	0.405904	-0.425733	-0.343035	0.414149	-0.15022	0.349189	0.0162823	-0.178547	0.502672	0.177472	0.847599	0.461372	-0.22362	0.108163	0.347483	0.00629735	0.0747897	-0.0824369	1.24341	-0.04782	-0.0014736	1.16002	-0.132305	1.06511	2.54369	3.12626	1.28745	3.33474	-0.28491	-0.143556	-0.404612	0.465994	0.0294563	-1.05776	-0.525665	0.222522	-0.0220148	0.0960339	-0.707356	-0.783151	-0.116491	-1.44872	-0.116864	0.400508	0.514699	0.768057	-0.520595	-1.80291	-0.944065	-1.68781	-1.89796	0.788785	-0.421903	-1.77963	-0.811946	0.43432	-0.215655	0.400143	-0.118926	0.0918599	-1.20156	-0.575471	0.799203	-1.81464	0.686964	0.0428345	-1.26198	0.574506	-0.543505	0.139324	0.23917	-0.366972	0.179273	0.805253	0.647998	1.49857	0.930228	1.00546	0.417013	0.407436	0.428878	-0.374343	-0.396977	-0.455293	-0.337213	-0.501435	-1.33793	-0.271202	-1.01252	-0.664042	0.838135	-1.08537	-1.13398	-0.676672	-1.23839	-1.18666	-0.695609	-0.739279	-0.0146027	0.0689395	-0.212843	1.25095	0.709087	0.350553	0.0287773	1.06608	0.654203	0.501058	-0.219171	0.520363	1.89889	2.39615	2.56313	0.992968	0.803473	0.784815	0.46449	-1.11966	0.574181	1.22606	0.374363	0.540657	0.350573	0.795158	1.84305	0.750423	0.228962	0.712943	0.423048	0.0321537	0.28532	0.0424002	0.191967	2.35502	-2.23075	-1.57581	-0.462924	-1.51053	-1.55523	-1.11278	-0.0513206	-1.13872	-1.58224	-0.650894	0.427193	0.592351	2.69941	0.613078	0.217144	-0.300598	0.317638	0.916166	-1.35333	-1.1707	2.25052	0.144364	0.764331	0.740976	0.507796	-0.432931	-0.397204	-0.497439	0.375367	1.49371	-1.12528	-1.25906	-1.40775	0.587196	0.296852	0.95871	0.107209	2.84793	-0.603789	-0.461366	0.403257	0.702143	1.5019	1.21354	4.2296	0.712822	0.651754	0.839425	0.48374	0.70575	0.53184	0.166721	0.736268	0.596685	0.864249	0.81442	0.718003	0.682082	0.767962	0.451881	0.356459	0.853146	0.248608	0.473211	0.73118	0.944878	0.369331	-0.49263	0.589639	0.87332	-1.25526	-0.19012	0.624261	0.252134	1.20069	0.774277	-0.147272	-0.614108	0.558343	-0.364604	-0.259396	-0.336859	-0.661087	-0.615341	-0.605806	-0.403095	-0.817439	0.121613	0.572308	0.931524	0.474405	0.246073	1.52697	0.535542	-0.0393929	0.142521	-0.0746387	-0.173557	-0.0725497	-0.0878114	-0.23896	0.198464	-0.023415	0.141859	0.219839	-1.66418	-0.114092	0.0610524	0.806986	0.0760903	0.375534	0.0141869	-0.0402745	-1.85622	0.669669	0.787962	0.691338	-0.407291	-0.128677	-0.348805	-0.212651	-1.27626	0.453606	-1.72959	0.427449	0.862759	0.473007	0.161538	0.251917	2.67093	-0.130817	0.358229	-0.202904	-1.4687	0.902936	-0.225818	1.85219	-0.477972	1.15989	0.7722	0.420323	0.44986	0.209351	0.103732	0.422882	-0.0982778	1.88871	0.831633	-0.531084	1.35824	-0.0064348	1.50271	-0.61664	-0.312104	0.552472	0.936528	0.507652	0.551251	0.932791	-0.0706795	3.90852	2.84961	0.78753	0.025075	0.442576	-0.364177	0.88186	0.565804	0.429873	0.519457	-1.40227	0.0141437	0.91023	3.08468	0.780477	0.799517	-0.630361	0.135841	0.261647	-0.137156	-0.04246	-0.0709715	0.345901	0.873875	1.26534	-1.71397	-1.23338	-1.70021	-1.62916	-1.78572	-1.31215	-1.10732	-1.0112	-1.1855	0.750378	-0.162412	-0.166962	-0.074955	-0.594498	0.327195	-0.192837	1.01743	0.461068	-1.05489	1.82292	-0.257562	0.33759	0.177429	0.287579	0.693167	0.637345	3.75514	0.541159	-0.45196	0.458586	2.55188	-0.259404	1.82677	0.635341	0.362284	0.172348	0.452943	0.751882	-0.244908	0.889253	-0.25086	0.512196	1.22377	2.74807	1.10254	1.06946	0.826691	-0.517675	2.3436	-0.0221336	-0.419685	-0.52341	0.927739	-0.664404	0.694851	-0.41057	0.158589	2.20208	1.31968	1.78224	0.629625	1.00178	0.144303	0.630929	0.515124	0.532073	1.12719	1.17287	0.219943	-0.0635336	2.22413	0.622428	1.20766	-0.474562	3.52558	-1.03489	-0.902216	0.223473	-0.67574	-1.0723	-0.830101	1.9869	0.655314	-1.6565	2.06666	-0.0393288	0.307997	-1.07058	-0.843548	-1.21999	-1.43191	-0.675432	-1.25469	-0.996398	-0.308792	0.240992	3.70053	-1.20956	0.821844	4.31248	3.72525	0.753148	0.913577	1.01508	0.732158	0.512232	1.05927	1.96616	0.959704	0.289023	0.204856	1.04324	0.671446	0.395953
LBCL_189	DLBCL	NA	0	Male	61-70	4	Elevated	1	4	4	High	No	not performed	PMD	No	Progressor	na	na	1	9.43551	1	11.1451	19803624	0.8662	0.31	0.0237061	0.0221022	0.0338556	0.099096	0.292517	0.403307	0.0733018	0.0142258	0.0029515	0.00131959	0.00136484	0.00245862	0.00337029	0.0023415	0.00141542	0.00084302	0.00039195	0.943054	2.99515	0.446072	0.432218	0.409074	0.413804	0.442073	0.430944	0.429277	0.426987	0.434258	0.402989	0.427229	0.425184	0.426653	0.419428	0.425781	0.437609	0.42688	0.427365	0.425114	0.436521	0.423392	0.42718	0.436571	0.417846	0.454021	0.461676	0.435677	0.471898	0.410362	0.451998	0.428598	0.444133	0.443389	0.43725	0.427736	0.438576	0.433387	0.431923	0.405115	0.425859	0.425976	0.41527	0.440317	0.425555	0.438977	0.415071	0.414796	0.4273	0.422577	0.428931	0.437003	0.426502	0.411832	0.416748	0.424098	0.431867	0.439637	0.427487	0.4361	0.42015	0.413763	0.430387	0.422941	0.435424	0.411349	0.430432	0.395359	0.403161	0.415879	0.391815	0.423804	0.432146	0.412736	0.418236	0.412981	0.409703	0.414252	0.434394	0.434798	0.430682	0.443108	0.475334	0.435054	0.438687	0.423744	0.420514	0.412428	0.431284	0.441516	0.440147	0.408907	0.419749	0.413154	0.407992	0.392036	0.422681	0.438138	0.437082	0.418784	0.442755	0.441247	0.430974	0.436572	0.430658	0.44053	0.420576	0.427146	0.442669	0.427881	0.414055	0.422822	0.41816	0.431464	0.423052	0.423348	0.45109	0.410863	0.456988	0.407927	0.411285	0.436623	0.409884	0.401386	0.424362	0.422613	0.41906	0.419776	0.395217	0.409072	0.428641	0.394729	0.393449	0.403305	0.402678	0.399872	0.37764	0.392685	0.389316	0.435655	0.426987	0.42973	0.426431	0.423644	0.4449	0.434707	0.422116	0.429076	0.456529	0.437368	0.410294	0.416173	0.436105	0.410862	0.388423	0.423444	0.422448	0.425912	0.416304	0.429238	0.438326	0.436091	0.438815	0.426139	0.4497	0.423324	0.434841	0.424012	0.427039	0.424858	0.408681	0.413456	0.466429	0.388876	0.4617	0.407586	0.424766	0.418807	0.409847	0.4225	0.411322	0.436714	0.421263	0.400764	0.431383	0.444764	0.475314	0.434451	0.393827	0.419985	0.465511	0.401284	0.429139	0.461257	0.432331	0.439477	0.433148	0.432682	0.426099	0.459151	0.425827	0.458829	0.448503	0.443566	0.435892	0.4367	0.440169	0.443456	0.433991	0.440579	0.442155	0.450923	0.413576	0.415406	0.408979	0.455032	0.446364	0.46837	0.46975	0.390539	0.460017	0.454028	0.473304	0.456356	0.451921	0.389838	0.428898	0.421287	0.413461	0.437912	0.412262	0.426574	0.448477	0.413544	0.428005	0.427259	0.43326	0.465864	0.433447	0.427245	0.411981	0.407743	0.418726	0.418457	0.435016	0.437203	0.396873	0.424917	0.409999	0.435385	0.417057	0.442479	0.416688	0.428782	0.42863	0.425604	0.444265	0.417038	0.419928	0.40614	0.414167	0.423535	0.441676	0.437714	0.435153	0.399596	0.420216	0.425864	0.432629	0.384751	0.408811	0.464953	0.410312	0.412163	0.419674	0.396419	0.445435	0.416449	0.427825	0.44149	0.401712	0.404041	0.427063	0.43645	0.424878	0.444693	0.411046	0.419777	0.430421	0.427584	0.404167	0.464528	0.435906	0.422217	0.427809	0.423036	0.423264	0.439837	0.429966	0.417903	0.433234	0.419864	0.422101	0.453555	0.412255	0.425872	0.418036	0.417102	0.422327	0.419035	0.425786	0.433642	0.433971	0.425191	0.408437	0.407246	0.370733	0.404395	0.392809	0.400646	0.398207	0.422618	0.392573	0.407168	0.405294	0.419987	0.409903	0.395887	0.429036	0.397348	0.455656	0.435041	0.390027	0.418298	0.416502	0.412047	0.419555	0.431212	0.450241	0.407361	0.431382	0.440821	0.420888	0.428921	0.433646	0.437125	0.443142	0.426997	0.424825	0.449947	0.42862	0.416607	0.429169	0.445052	0.431291	0.421172	0.433069	0.419473	0.411854	0.430294	0.424081	0.417053	0.411125	0.404354	0.41799	0.420149	0.425268	0.390507	0.395984	0.414417	0.41813	0.420267	0.423876	0.411585	0.428604	0.443612	0.434346	0.421465	0.453196	0.421351	0.436084	0.441293	0.43235	0.42527	0.432334	0.439768	0.429813	0.425495	0.418212	0.417393	0.426319	0.420197	0.423586	0.428099	0.415568	0.410209	0.441259	0.424242	0.420621	0.418148	0.436548	0.428184	0.421472	0.432572	0.412907	0.43576	0.441657	0.464616	0.42759	0.437146	0.42122	0.409819	0.408645	0.408966	0.43468	0.405628	0.445281	0.435906	0.403562	0.415388	0.44193	0.429151	0.437347	0.419223	0.40549	0.422089	0.390548	0.42306	0.43388	0.433221	0.470087	0.422918	0.415276	0.414556	0.442644	0.431481	0.453566	0.435579	0.425251	0.417091	0.442529	0.419461	0.401083	0.421815	0.448764	0.415862	0.46671	0.427437	0.430901	0.446776	0.418448	0.428295	0.451127	0.430943	0.417742	0.409266	0.437146	0.452662	0.433104	0.426192	0.421496	0.429402	0.408855	0.429706	0.413624	0.407746	0.410856	0.421468	0.420126	0.422825	0.414121	0.42191	0.429243	0.426419	0.423526	0.419089	0.422082	0.422422	0.415388	0.420868	0.429991	0.429773	0.429682	0.420416	0.420318	0.435776	0.43665	0.42398	0.405326	0.405133	0.430183	0.42634	0.424024	0.405947	0.435745	0.421405	0.434403	0.421722	0.437584	0.434477	0.406242	0.420666	0.438104	0.439544	0.420722	0.425222	0.435287	0.421307	0.425972	0.425308	0.435585	0.409969	0.904519	1.23877	0.709086	-0.889166	2.01662	0.698346	1.41644	1.10525	1.42971	-0.381697	2.26204	0.608848	-0.268135	-2.02937	-1.12081	-1.07929	-1.75534	-1.65708	-1.1441	-1.13661	-1.11592	-0.832307	0.841534	-0.576956	-0.489589	0.383283	-0.727135	0.29824	0.263924	1.49751	-0.730201	-0.680148	-1.21945	-2.00815	-1.99421	0.976497	-0.0048269	-0.172245	-0.506517	0.321036	0.612771	0.413702	-0.278231	1.65995	-0.605862	-0.24929	-0.12387	-2.31263	-0.940155	-0.284958	0.374023	-0.723483	0.497338	-1.61905	-0.158827	-1.94984	-1.53302	0.389755	0.734455	-1.75972	-1.76645	-1.93542	-2.0037	-1.59612	-1.73611	-1.82289	0.522581	1.10221	-1.79472	0.608489	-0.42256	-0.757591	-0.969287	-1.27395	-0.334398	1.47331	1.15931	-0.486674	-0.586659	0.168295	0.891869	0.764465	0.126844	0.25078	-0.511582	1.24875	-0.836617	-1.00272	0.267977	-0.254741	-0.807453	-1.90938	-1.88999	-1.91876	-0.530096	-0.398822	0.304889	-0.940566	0.729018	-0.563671	-0.305048	1.235	0.836649	-0.0772875	-0.547294	-0.324314	0.248508	0.117893	0.171259	1.16828	1.28845	0.367198	-1.84362	-0.593419	0.312437	1.20741	1.85604	0.83891	0.863051	0.265154	0.860156	-1.84173	-0.430422	-0.508714	-0.254503	0.341401	0.346391	-0.373372	2.31575	-1.2431	-0.580344	-0.671247	-1.15686	-0.736466	-1.1536	-1.19224	-0.43841	-1.05534	-1.27732	-0.591655	-0.412916	-0.526155	-0.765477	-0.929064	-0.60377	-0.594689	-1.11589	-1.21576	-1.1641	-1.15997	-0.759892	-1.474	-0.912	-0.83599	-1.04607	-0.940187	-1.20215	-1.28053	-1.08697	-1.26752	-1.058	-1.40701	-0.605891	-1.09082	-1.08037	-1.03886	-1.15895	-1.06412	-1.12311	-1.36424	-1.31371	-1.21337	-1.43546	-1.137	-1.21051	-1.06707	-1.0927	-1.49788	-1.29979	-0.805158	-1.19346	-0.284337	-1.20823	-0.889037	-0.585143	-1.07813	0.0834877	1.59648	-0.151802	-0.874545	0.352568	-0.138669	-0.0925044	0.545956	-0.143019	-0.148608	-0.274577	-0.720436	-0.580618	-0.294994	-0.306995	-0.330154	-0.535134	-0.784532	1.59969	1.44288	-0.52371	-1.82112	-0.194903	1.09085	-0.689406	-1.24454	0.683804	-1.27297	-1.11845	-0.632211	-0.884077	-1.33127	-1.20292	-1.14688	-1.07152	-0.867357	-1.32757	-1.08569	-0.764903	-0.914194	-1.02381	-0.985921	-1.32233	-1.07601	-1.11257	-1.02143	-0.948702	-1.05458	-1.3333	-0.614875	-1.10261	-1.21173	-1.12153	-1.13903	-1.03892	-1.09523	-1.38132	-1.12826	-1.05485	-1.13993	-1.22798	-1.28476	-1.05959	-1.36974	-0.984693	-0.936037	-1.27502	-0.925482	-0.954795	-1.23544	-0.529042	-0.907751	-1.13247	-0.69413	-1.15718	0.804071	-0.124396	0.363999	0.537969	0.395273	-0.286357	-0.509358	-0.234175	-1.1858	0.929587	1.61275	-0.953975	-1.62421	-1.06888	-0.569282	-2.10289	1.03754	0.212057	0.680395	0.748181	0.249236	-0.849646	1.2882	-0.554516	0.576331	-0.373791	0.0442811	0.620337	0.0133528	0.105477	-0.13195	-1.03826	0.631715	0.388857	0.0907455	0.0939291	-0.523073	2.19712	-0.728724	-0.254444	-0.482378	-0.674159	1.94452	1.8389	0.332578	1.22037	-0.70707	0.878582	0.387538	0.420878	-0.0786156	0.664223	1.81724	-0.667443	1.40058	-0.746193	-0.563952	0.140907	0.331276	0.253767	0.387115	-0.782675	0.845182	1.54837	-0.642764	0.00959607	-0.182041	-0.709252	0.473428	-0.163679	1.53852	0.865822	-0.650064	0.239077	-1.44867	0.297449	-1.42643	1.02538	0.885309	-1.13101	-0.64828	-0.603529	0.203637	-0.172358	-0.247514	-0.374629	-0.0304987	-0.433567	-0.270173	-0.559713	-0.818855	-0.130414	-0.21496	-0.601448	-0.477888	1.10027	-0.471493	2.20815	0.888458	-0.575455	-1.03978	-1.10145	-0.396512	1.06628	-0.658523	0.450086	-0.407391	-0.650121	1.08114	0.336295	-0.761421	-1.22304	-0.594399	1.196	0.88686	0.193549	0.513722	0.628475	-1.32939	-2.38455	-1.90605	-1.77248	-1.34835	-2.06175	-1.69265	-0.513354	-0.371741	0.771146	-0.734575	-0.0443614	-0.673226	0.587954	-2.0974	1.20146	0.634073	0.437966	-0.493262	-0.525098	-0.645607	-0.0187168	-0.618888	-0.563836	1.57911	-0.970893	0.863784	-2.33222	-1.94156	-1.78937	0.0168065	-1.73587	-2.0054	-1.89447	-1.77561	-2.16688	-1.84453	-0.604828	1.09009	1.4006	0.828482	2.39628	1.63144	-0.970241	0.801078	-0.313208	-0.725621	-0.366925	-0.466362	-0.808597	-0.879509	-0.658627	-0.657001	0.41907	-0.0946475	1.2354	0.246033	0.452587	0.0365684	0.19877	-2.12548	-1.5937	-1.25124	0.980063	0.820594	-0.59505	-0.305539	-0.241238	-0.842096	0.443206	0.989471	0.86144	-1.03133	-0.989334	-0.770992	0.377518	0.239253	0.861543	-0.326481	-0.691103	-0.309399	0.68049	-0.566274	-1.90574	0.341334	-0.620847	-0.261263	-0.132708	-0.682738	-0.448572	-0.506735	0.0562814	-0.298584	-0.118445	-0.46235	-0.729201	1.07736	0.241646	-0.616864	-0.48192	0.767533	-0.527332	0.374862	0.145189	1.88685	-0.113976	0.192391	0.896179	0.142808	1.3102	1.56873	1.35562	-0.111974	1.41786	-0.858892	-0.679281	-1.43235	-0.167189	-0.736858	-1.37192	-1.17962	-0.279055	-0.432527	0.204801	-0.66767	-0.514861	-1.18409	-1.55267	0.409801	0.268972	0.794231	1.13012	-1.06493	-1.87719	-0.651781	-1.90802	-1.93362	0.272614	-0.0782546	-1.32717	-0.289183	-0.258379	-0.52794	0.376896	-0.0105633	-0.49983	-0.905828	-0.251343	1.0479	-1.03856	0.837592	-0.559476	-1.0757	-0.443738	-0.781838	-0.69969	-0.421494	-0.799578	-0.31787	0.740727	1.06599	1.58027	0.107721	1.38578	1.0613	0.699181	0.714553	-0.0277465	0.0903571	-0.0815021	-0.0896679	-0.588755	-1.05752	-0.0655953	-0.768642	-0.640878	0.488392	-0.702546	-1.03775	-0.846181	-1.1729	-0.857459	-0.303386	-0.260252	0.604091	0.678443	-0.151623	1.85348	1.25738	0.722272	0.367726	1.49073	0.982135	0.736605	0.26886	1.23373	1.18819	1.72878	2.48955	1.33317	1.12367	0.755811	0.648325	-1.31417	0.772799	1.77662	0.168482	0.623649	0.780855	1.16247	1.77171	1.19094	0.585266	0.695929	0.527294	0.270163	0.673793	0.487402	0.607343	2.14573	-0.837427	-1.38156	-0.273047	-1.12019	-1.32382	-0.655051	-0.0300738	-0.693313	-1.2902	-0.369406	0.528069	0.655915	2.19931	0.751583	0.696966	0.450964	1.0987	0.687696	-0.711697	-0.483749	2.07899	0.392681	1.13974	1.3979	0.78261	0.0511551	0.123735	-0.232496	0.59487	1.22025	-0.764579	-0.823889	-1.22061	1.14644	0.74983	0.580534	0.571883	1.88651	-0.410329	0.188255	0.89487	1.16398	2.10348	1.64046	2.77063	0.51606	0.635506	1.14062	0.848997	1.09537	1.00418	0.610876	1.26114	1.24499	1.40861	1.36397	1.32356	1.23706	1.14545	0.78647	0.828992	1.36426	0.842262	1.17259	0.987016	1.14786	1.07754	-0.212951	0.670806	0.92682	-1.03149	0.355665	0.734309	0.57335	1.601	1.19937	0.1227	-0.719659	0.683392	-0.0609554	0.0754513	-0.397342	-0.664128	-0.270757	-0.188461	0.0499797	-0.712066	0.53527	0.447743	0.403915	0.776387	0.550819	1.34794	0.180631	0.503574	0.756864	0.2977	0.118175	0.211458	0.290981	0.134562	0.307571	0.39119	0.274266	0.630391	-1.10863	0.365488	0.326919	1.30872	0.197961	0.801047	0.425574	0.160131	-0.651513	1.08682	1.23958	0.993784	-0.0025639	0.418566	0.0704218	0.14696	-0.991777	0.794328	-0.579667	0.7348	1.44896	0.959818	0.481099	0.889406	2.21948	0.307038	0.523231	0.0870917	-0.685798	1.34431	-0.11879	1.23323	0.0727914	1.60886	1.03606	0.494555	0.542136	0.76366	0.634957	0.548582	-0.17513	1.79659	0.836069	-0.400429	1.20797	0.321553	0.741793	-0.394275	0.0224099	0.82585	0.897027	0.936913	0.697684	1.19586	0.20882	1.98536	0.726803	0.71939	0.132792	0.708601	0.0760294	1.12751	0.778024	0.531003	0.802247	-1.32452	0.507027	1.4183	2.39295	0.83794	0.996261	-0.458434	-0.394602	0.543319	0.340963	0.319606	0.343255	0.598964	1.06737	1.72354	-1.45965	-1.12382	-1.40861	-1.3155	-1.68498	-0.9746	-0.984481	-1.15407	-0.34169	1.40214	0.518942	-0.267663	0.0442876	-0.296958	0.605638	0.137582	1.61666	0.996451	-0.80646	1.7254	0.120147	-0.0196806	0.593494	-0.0821017	1.07413	0.791121	1.54131	0.704757	0.281431	0.650772	1.88352	0.107585	1.86571	0.223878	1.06217	0.732947	0.911774	1.0053	0.0773136	1.15623	0.036742	0.0788612	1.84946	2.3096	0.459038	0.885789	0.739569	-0.254364	1.57473	0.253159	-0.0542815	-0.287358	0.901623	-0.117656	0.999417	-0.350145	0.565084	2.1663	1.18532	1.43964	0.812495	0.882014	0.981832	1.00285	1.2146	0.719906	1.74003	1.53356	0.75868	0.508121	2.17319	1.02324	1.00663	0.129465	1.51728	-0.637957	-0.406738	0.114742	-0.549531	-1.12703	-0.639411	1.43344	1.10295	-0.480155	1.59512	0.187172	0.564382	-0.686788	-0.420513	-0.838067	-1.12933	-0.175513	-0.915259	-0.595421	0.0196286	0.306057	2.50342	-0.901254	0.709061	3.00502	2.26555	0.676249	0.498334	1.498	0.799155	1.11969	0.810324	1.35499	1.11514	0.649625	0.18814	1.5086	1.2238	0.26968
LBCL_033	HGBL	B	1	Male	61-70	4	Normal	0	3	3	High	DH	SD	CMR	No	Progressor	0.987322	1	1	11.1122	1	11.8355	61938160	2.89615	0.2099	0.00794379	0.0136276	0.0243943	0.0686935	0.204182	0.418534	0.15293	0.0378836	0.00981722	0.00484045	0.00447744	0.00656661	0.0110283	0.0112442	0.00863019	0.00606336	0.0033589	0.938259	1.07819	0.224689	0.258922	0.241598	0.242164	0.273379	0.270343	0.261827	0.265246	0.265029	0.24988	0.250046	0.25087	0.258374	0.259244	0.254787	0.255227	0.248115	0.267398	0.256254	0.26334	0.263516	0.258448	0.265523	0.2678	0.314555	0.294522	0.293834	0.289829	0.260616	0.275038	0.279014	0.281539	0.280823	0.283308	0.276267	0.283694	0.286458	0.270798	0.263848	0.274764	0.282504	0.268062	0.290132	0.261623	0.29161	0.249247	0.266034	0.257533	0.245644	0.258833	0.25685	0.259181	0.243025	0.250589	0.255826	0.271126	0.255941	0.254662	0.249661	0.235071	0.225729	0.246883	0.236768	0.244831	0.240796	0.250412	0.250169	0.253124	0.24924	0.237388	0.256553	0.257059	0.254955	0.247998	0.265024	0.258948	0.255355	0.264698	0.248114	0.263971	0.26303	0.285709	0.258139	0.258437	0.250042	0.263728	0.252249	0.264968	0.261629	0.259834	0.254892	0.256269	0.25898	0.242402	0.241601	0.268469	0.273022	0.268114	0.2581	0.260586	0.269878	0.270795	0.27816	0.267873	0.289959	0.264819	0.2602	0.274412	0.267528	0.265022	0.263179	0.270248	0.265275	0.255408	0.256646	0.265254	0.25358	0.276445	0.255096	0.249493	0.259044	0.257431	0.246357	0.259831	0.255326	0.268586	0.255442	0.252467	0.246827	0.258937	0.255878	0.257945	0.252618	0.260144	0.250651	0.255286	0.24956	0.259747	0.254353	0.254207	0.259521	0.247205	0.257788	0.265151	0.25981	0.26429	0.253627	0.273769	0.259586	0.247031	0.249556	0.264043	0.257538	0.238659	0.255145	0.23762	0.252221	0.247393	0.26592	0.258518	0.264711	0.25392	0.254415	0.26653	0.268961	0.263021	0.246922	0.258574	0.250767	0.254292	0.262289	0.266944	0.23665	0.255427	0.247888	0.261617	0.278192	0.240467	0.245343	0.260188	0.261294	0.256	0.251274	0.253517	0.253304	0.258574	0.2422	0.233048	0.25016	0.284991	0.257867	0.291563	0.298759	0.267224	0.272613	0.279599	0.280283	0.268902	0.282448	0.280504	0.262053	0.250103	0.25333	0.254631	0.24808	0.25679	0.254458	0.254368	0.246103	0.251953	0.252311	0.252334	0.251465	0.250811	0.279282	0.262759	0.28644	0.280306	0.234658	0.271384	0.274391	0.281467	0.273527	0.279029	0.242767	0.252509	0.253102	0.25097	0.25602	0.260886	0.265336	0.264978	0.258929	0.269934	0.266997	0.257389	0.278725	0.266767	0.261765	0.247723	0.251825	0.263488	0.249186	0.258729	0.261672	0.244638	0.247205	0.247033	0.266042	0.246128	0.277761	0.253151	0.25266	0.261676	0.252755	0.270261	0.260175	0.256335	0.257519	0.257456	0.260107	0.269939	0.25334	0.266292	0.260168	0.254194	0.263256	0.263974	0.248188	0.253503	0.281252	0.26691	0.26025	0.264733	0.234458	0.274941	0.25858	0.274541	0.275365	0.243392	0.257058	0.237445	0.258565	0.257741	0.258765	0.250317	0.264809	0.24985	0.242197	0.252191	0.28312	0.25439	0.241569	0.255093	0.253293	0.256063	0.262072	0.267897	0.243702	0.260889	0.26175	0.261542	0.275811	0.257313	0.254152	0.249144	0.24466	0.25747	0.25646	0.262132	0.284458	0.277371	0.280132	0.267209	0.278974	0.264023	0.288136	0.263167	0.282275	0.268064	0.285577	0.272879	0.270155	0.276825	0.291085	0.280277	0.27868	0.294418	0.277031	0.29655	0.252898	0.236552	0.249711	0.252335	0.246742	0.257409	0.259289	0.272771	0.247845	0.250382	0.263189	0.252651	0.255807	0.258204	0.255061	0.269622	0.257002	0.254391	0.264269	0.25504	0.252112	0.262956	0.256837	0.252982	0.261859	0.264275	0.250944	0.253726	0.262076	0.260031	0.261725	0.256528	0.251325	0.250263	0.251406	0.249677	0.238788	0.238862	0.249248	0.246069	0.268723	0.256468	0.254948	0.253224	0.256228	0.260084	0.257048	0.272124	0.251761	0.267286	0.252367	0.255681	0.259835	0.251528	0.260444	0.258347	0.262048	0.26345	0.256868	0.255861	0.265654	0.255158	0.268369	0.264186	0.248903	0.253154	0.251517	0.238705	0.251167	0.266431	0.261421	0.264264	0.271726	0.264198	0.262628	0.265952	0.27726	0.264149	0.262809	0.256164	0.259722	0.258891	0.252764	0.260647	0.255406	0.25462	0.241193	0.236504	0.238013	0.247158	0.246013	0.246334	0.240325	0.235388	0.25057	0.259376	0.249392	0.239609	0.237526	0.244153	0.235666	0.226882	0.250123	0.267247	0.25702	0.265526	0.260257	0.263542	0.242572	0.273905	0.256583	0.249657	0.248183	0.259199	0.251332	0.26037	0.253288	0.267861	0.263398	0.247813	0.254351	0.263382	0.250266	0.257429	0.245046	0.259696	0.260358	0.254992	0.270063	0.26095	0.252858	0.24136	0.246093	0.236982	0.243067	0.26181	0.249349	0.260363	0.238598	0.252605	0.24576	0.25331	0.25715	0.25773	0.257195	0.259482	0.254975	0.255707	0.258058	0.260141	0.26292	0.265929	0.259228	0.258526	0.264642	0.256019	0.254602	0.239782	0.248827	0.2511	0.259496	0.250978	0.234812	0.259955	0.267808	0.255103	0.249039	0.25935	0.261527	0.251516	0.252625	0.266448	0.250312	0.249815	0.260738	0.259419	0.250069	0.26189	0.263562	0.262231	0.245545	0.772162	0.913957	0.557513	-0.292481	1.23177	0.690553	0.970098	0.76697	0.852516	0.352483	1.56188	0.353046	-0.161737	-2.16105	-1.26432	-1.26378	-1.8348	-1.65145	-1.05965	-1.09908	-0.919436	-0.932261	0.550896	-0.327213	-0.0755994	0.255819	-0.0256416	0.280871	0.0870318	1.00889	-0.957102	-0.817723	-1.72038	-2.23279	-2.43613	0.756647	0.117813	0.271702	0.491655	0.338967	0.301393	0.192198	0.197304	1.13019	0.133573	0.454616	0.451569	-2.22131	0.182919	0.041124	0.426003	-0.993153	0.0917103	-2.12787	-0.615096	-2.10196	-1.57471	-0.102381	0.169477	-1.59221	-1.62928	-2.07937	-1.75053	-1.57393	-1.86997	-1.98542	0.395519	1.25996	-1.61266	0.696938	-0.266858	-0.494636	-0.670883	-1.09411	0.0454414	0.939612	0.794192	-0.308881	-1.03958	0.358315	0.781004	0.378746	0.0688942	0.627579	-0.692469	1.33091	-1.40335	-1.09301	0.348959	0.190407	-1.04522	-1.8457	-1.91105	-1.81786	0.11311	-0.347232	0.414332	-1.33581	0.653444	-0.164021	0.344519	0.976805	1.09364	0.32227	0.272113	0.0186354	0.555376	0.330697	0.0440934	0.803809	0.776279	0.124789	-1.70487	-0.650842	0.700527	0.847614	1.09227	0.675129	0.713039	0.302445	0.703521	-1.78256	0.0972764	0.00941114	-0.0369505	0.298801	0.0666684	-0.51746	1.59145	-0.637688	-0.578862	-0.781163	-1.11802	-0.850831	-1.1036	-1.22653	-0.63142	-0.985451	-1.29018	-0.793143	-0.454958	-0.712248	-0.90947	-0.829704	-0.581745	-0.704065	-1.05775	-1.15078	-1.13573	-0.920076	-0.680495	-1.30469	-1.01345	-0.70413	-1.11911	-0.851858	-1.22858	-1.23989	-0.94339	-1.21573	-1.07279	-1.31535	-0.483573	-1.15791	-1.08804	-1.00864	-1.19789	-1.10156	-1.14195	-1.34216	-1.3811	-1.30853	-1.47661	-1.08067	-1.22817	-1.06755	-0.985482	-1.4736	-1.35289	-0.829674	-1.27913	0.73764	-1.58432	-1.31792	-0.67469	-0.36392	-0.196168	1.03125	-0.083457	-0.942123	0.348202	-0.212256	-0.223777	0.11221	-0.0802479	0.694151	0.190357	0.0298575	-0.310575	0.254584	0.668337	0.239256	0.0904092	-0.775295	0.898662	1.10447	-0.330399	-1.2271	1.08555	-1.49841	-0.570985	-0.563745	0.390924	-1.21237	-0.974878	-0.610843	-0.911397	-1.13795	-1.13684	-0.907089	-1.03828	-0.66004	-1.35407	-0.969313	-0.755236	-0.925892	-0.902622	-1.00217	-1.30904	-1.15411	-1.13251	-0.952789	-0.931923	-0.935023	-1.2028	-0.745889	-1.25802	-1.22225	-1.09459	-1.19672	-1.01971	-1.0831	-1.45214	-1.14783	-1.1319	-1.08939	-1.16819	-1.18067	-1.08714	-1.2574	-1.12452	-0.733018	-1.20202	-0.746305	-0.941415	-1.24321	-0.709959	-0.883044	-1.04516	-0.726985	-1.13294	0.784689	-1.05049	-0.0653436	-0.0597294	0.385057	0.00385292	0.39372	0.200829	-1.47626	0.847644	0.969697	0.205253	-1.86052	-0.271234	0.0321395	-1.93959	0.681511	0.105656	0.489382	0.505411	0.427804	-0.360146	0.888497	-0.0088922	0.536003	-0.0404775	0.23764	0.762105	-0.0588357	0.6692	0.220703	-0.190529	0.625601	0.350211	0.315426	0.492788	-0.271881	1.44711	-0.512697	0.206875	0.00586982	-0.173744	1.48081	1.23834	0.391714	0.725814	-0.379622	0.984687	0.801562	0.69258	0.109177	0.833861	1.23268	-0.208577	0.91963	-0.116643	-0.141832	0.193608	0.751459	0.39367	0.652475	-0.508671	0.75922	1.18606	-0.362838	0.385949	0.0443366	-0.362677	0.799916	0.294381	0.930791	0.6846	-0.153421	1.18034	-1.66847	0.0376046	-0.902084	0.438134	0.669006	-0.538302	-0.149447	-0.0743947	0.0199168	-0.172436	-0.14816	0.0963423	0.144578	0.106245	-0.11743	-0.0076865	-0.446746	0.283652	-0.0299475	-0.0937052	0.346263	0.659842	-0.147772	1.31373	0.112231	-0.474167	0.0792253	-0.752315	0.089153	1.05894	-0.733058	0.335781	-0.849738	-0.326284	0.538276	-0.0899227	-1.28529	-1.31163	-0.404279	0.888003	0.700028	-0.389789	0.478877	0.689814	-1.47439	-2.21437	-2.12524	-1.75345	-1.25998	-1.85515	-1.63344	-0.174679	-0.382715	0.689194	-0.660958	-0.487057	-1.04977	-0.0094504	-1.49049	2.14827	1.40549	0.482275	-1.02195	-0.10801	-0.508324	0.105387	0.0823788	-0.135886	1.16381	-1.4485	0.0875089	-2.28748	-2.31748	-1.76921	-0.394281	-1.70891	-2.00456	-1.90981	-1.59265	-1.98815	-1.87644	-0.256659	0.599914	0.713132	0.575642	1.67261	0.904968	0.591062	0.638627	-0.155827	0.868493	0.941122	0.832222	-0.260574	-0.523823	-0.147249	-0.28991	0.395828	0.0486852	0.565524	0.274868	0.50444	0.255292	0.586854	-1.87231	-1.69512	-1.09354	0.433485	0.631569	-0.230162	0.226802	-0.0231397	0.438098	-0.0431277	0.958036	0.558816	-0.771299	0.0429488	0.420736	0.126975	-0.0261359	0.776523	0.211011	-0.387822	0.0607538	0.455533	-0.784872	-1.90368	0.265369	0.11565	0.413699	-0.237549	-0.196292	0.627767	0.0242538	0.356001	0.0209014	-0.437294	0.692041	0.233846	0.787964	0.529778	-0.0930519	0.0802349	0.325035	0.0745597	0.129103	-0.0647688	1.33138	-0.108265	-0.013066	0.927332	-0.169931	1.01922	2.36083	3.40455	1.38437	3.70714	-0.493505	-0.280719	-0.442355	0.633746	-0.142519	-1.32989	-0.573579	0.230378	0.0569682	0.0803668	-0.679547	-0.683813	0.0501419	-1.2808	-0.0354728	0.519482	0.501897	0.825093	-0.701295	-1.75375	-0.965803	-1.61988	-1.82452	0.576917	-0.345849	-1.56153	-0.682127	0.350045	-0.299736	0.519069	-0.14748	0.143437	-1.19918	-0.581531	0.77224	-1.67413	0.606235	-0.0989381	-1.10729	0.848079	-0.398476	0.480863	0.398765	-0.456431	0.355906	0.698492	0.636649	1.33013	0.896915	0.908895	0.457336	0.612283	0.481092	-0.269415	-0.236425	-0.324047	-0.271541	-0.475654	-1.24579	-0.134474	-0.783183	-0.770508	0.914762	-0.96539	-1.07298	-0.515616	-1.16305	-1.11002	-0.61099	-0.596245	0.115896	0.16035	-0.0800643	1.16022	0.72794	0.435472	0.133585	1.00994	0.646026	0.628897	-0.0211298	0.671026	2.03606	2.4376	2.6008	0.965625	0.770497	0.766175	0.441219	-1.18349	0.621779	1.27504	0.389859	0.403999	0.332243	0.822705	1.86015	0.94533	0.341969	0.82436	0.321312	0.0749963	0.374091	0.143191	0.262932	2.49674	-1.55122	-1.50636	-0.332544	-1.35696	-1.35093	-0.99461	0.128958	-1.00635	-1.46384	-0.558592	0.36743	0.630398	2.75147	0.847119	0.326776	-0.0854393	0.562556	1.07419	-1.18884	-0.970172	2.32615	0.241843	0.993788	0.768704	0.568758	-0.339318	-0.300109	-0.489576	0.462968	1.59829	-1.08444	-1.20084	-1.39126	0.637075	0.405566	1.00771	0.198449	2.83025	-0.526068	-0.274912	0.4026	0.797273	1.49416	1.25497	3.61776	0.642211	0.853965	0.86287	0.519898	0.719635	0.592151	0.258538	0.799161	0.696048	0.908786	0.803105	0.810259	0.743958	0.768389	0.447397	0.356924	0.938313	0.410849	0.606071	0.738409	0.9136	0.505077	-0.296096	0.520591	1.0112	-1.31231	-0.0953594	0.716933	0.413992	1.14556	0.709188	-0.113594	-0.726593	0.523809	-0.305032	-0.103902	-0.286564	-0.625438	-0.587308	-0.534774	-0.345203	-0.765428	0.312792	0.788468	0.977226	0.537026	0.325132	1.74339	0.713421	0.0796005	0.276345	0.0569991	-0.128049	-0.0743994	0.0265864	-0.247796	0.504417	-0.0278328	0.387242	0.294198	-1.49454	-0.0435881	0.213905	0.774834	0.216324	0.438183	0.17492	0.0622396	-1.54863	0.707474	0.75792	0.796912	-0.26417	0.0134743	-0.261429	-0.199767	-1.16244	0.57944	-1.27283	0.577528	0.904271	0.479624	0.341438	0.324119	2.73778	-0.107157	0.41801	-0.327798	-1.24272	0.948249	-0.128803	2.16925	-0.347227	1.21162	0.804395	0.413278	0.486582	0.26975	0.191921	0.558064	0.013488	2.08823	1.09431	-0.473674	1.48088	0.0340233	1.65616	-0.59083	-0.262391	0.75344	1.06287	0.605865	0.631766	1.13305	0.0529933	3.58115	2.85978	1.0405	0.00671782	0.544544	-0.259797	0.901871	0.660102	0.443706	0.548183	-1.50089	0.155572	1.03016	3.0778	1.01002	0.784611	-0.63644	0.386545	0.381435	0.00229077	0.0559294	0.0710358	0.540213	0.94108	1.26846	-1.89183	-1.2503	-1.58489	-1.50619	-1.72269	-1.20664	-1.30463	-0.891069	-0.871231	0.854837	0.0828759	-0.262525	-0.0173738	-0.545173	0.354206	-0.135032	1.01643	0.513336	-1.20862	1.82056	-0.222378	0.553625	0.0903107	0.460933	0.798166	0.745521	3.01702	0.599874	-0.248224	0.574983	2.49477	-0.133887	1.70569	0.936478	0.414199	0.179041	0.575923	0.76773	-0.147492	0.939166	-0.141419	0.341831	1.34647	2.63953	1.348	1.32089	0.894621	-0.485695	2.42798	0.0278655	-0.331501	-0.415417	1.15631	-0.539651	0.747206	-0.398166	0.275163	2.26408	1.48038	1.795	0.550071	0.977449	0.303147	0.603262	0.595567	0.743273	1.1063	1.26628	0.322192	0.141201	2.19407	0.634972	0.977489	-0.391779	3.2367	-0.904338	-0.769471	0.206094	-0.839087	-1.0699	-0.770826	1.91746	0.696939	-1.13961	2.22384	-0.0012198	0.448496	-0.997253	-0.846417	-1.12096	-1.27044	-0.62366	-1.10805	-0.90662	-0.23839	0.346461	3.15514	-1.11915	0.864339	3.96405	3.30385	0.74114	1.01298	1.08086	0.605988	0.784817	1.29688	2.14796	1.03794	0.395798	0.319979	1.16492	0.712794	0.397642
LBCL_190	DLBCL	NA	0	Male	41-50	4	Elevated	1	6	3	High	No	not performed	PMD	No	Progressor	na	na	1	4.47118	1	12.8875	36818710	1.6	0	0.0195587	0.026896	0.0499674	0.15353	0.351029	0.337533	0.0311435	0.00556485	0.00158531	0.00103821	0.00138563	0.00232113	0.00216981	0.00099058	0.00054081	0.00031405	0.00016128	0.940981	1.76961	0.673511	0.727225	0.705244	0.706482	0.736856	0.752946	0.733679	0.723898	0.753386	0.725429	0.730981	0.697538	0.743223	0.712713	0.734453	0.725973	0.746848	0.755352	0.728244	0.721142	0.736236	0.74707	0.72209	0.732575	0.708054	0.767693	0.745437	0.735424	0.720359	0.752975	0.727014	0.73627	0.757039	0.73105	0.723569	0.741149	0.728528	0.708514	0.698649	0.723967	0.75428	0.722981	0.737404	0.721861	0.752314	0.72152	0.711747	0.725966	0.719058	0.714445	0.714363	0.737116	0.695246	0.717381	0.718837	0.717612	0.695121	0.731262	0.731486	0.720375	0.725813	0.746118	0.731266	0.757853	0.72746	0.722673	0.684451	0.69231	0.689192	0.677308	0.726312	0.735785	0.710125	0.698443	0.71336	0.72729	0.724913	0.699578	0.723242	0.722532	0.741976	0.750317	0.743923	0.736658	0.717474	0.736289	0.717017	0.708778	0.717827	0.72262	0.723385	0.728104	0.714298	0.710459	0.671187	0.723038	0.755539	0.741923	0.71543	0.740528	0.743712	0.736553	0.746406	0.742355	0.758612	0.718564	0.744559	0.746176	0.721483	0.722906	0.706039	0.728145	0.731933	0.726176	0.726871	0.7488	0.703085	0.751916	0.698714	0.697361	0.70202	0.7232	0.697665	0.722312	0.736287	0.740522	0.73171	0.721821	0.736879	0.707319	0.714481	0.726123	0.73719	0.762942	0.759064	0.770624	0.720332	0.693961	0.717063	0.734777	0.721925	0.718987	0.740559	0.74126	0.718457	0.73631	0.730307	0.769572	0.727782	0.714133	0.7031	0.748634	0.712192	0.67834	0.699957	0.699412	0.706658	0.682441	0.745728	0.75956	0.738289	0.737753	0.72877	0.768176	0.739895	0.712436	0.719309	0.707805	0.729808	0.695653	0.726495	0.743852	0.707179	0.740655	0.733201	0.703795	0.718977	0.689499	0.714559	0.724512	0.721556	0.725718	0.705809	0.692303	0.71462	0.764936	0.732726	0.68825	0.737212	0.756978	0.718853	0.736685	0.756881	0.72037	0.735276	0.74139	0.74668	0.732691	0.754484	0.718843	0.72775	0.711005	0.715454	0.700325	0.729703	0.696587	0.720714	0.703309	0.703262	0.718682	0.722285	0.716053	0.69424	0.682551	0.811268	0.737234	0.777958	0.777319	0.683947	0.758347	0.74763	0.769476	0.778858	0.743949	0.6909	0.720398	0.700388	0.699373	0.704524	0.738056	0.731863	0.738332	0.709668	0.727943	0.728228	0.714391	0.775768	0.746886	0.740736	0.743687	0.690022	0.73116	0.712289	0.717306	0.745292	0.646719	0.630167	0.609684	0.657569	0.606872	0.670727	0.630572	0.643143	0.730357	0.72883	0.761526	0.745133	0.751723	0.740257	0.755549	0.729694	0.750697	0.726396	0.744642	0.732246	0.740674	0.714626	0.734555	0.672199	0.702315	0.74938	0.716135	0.70558	0.712494	0.71159	0.743407	0.694676	0.7243	0.733838	0.684674	0.703368	0.72251	0.743409	0.741269	0.733641	0.713701	0.714087	0.688211	0.708868	0.701308	0.754453	0.718196	0.69014	0.71983	0.70649	0.704923	0.732635	0.706632	0.72722	0.741194	0.73682	0.726179	0.698281	0.72174	0.724756	0.710646	0.717544	0.717407	0.727019	0.722628	0.736764	0.728996	0.710014	0.736449	0.742853	0.710581	0.733907	0.710162	0.741954	0.735527	0.771894	0.731523	0.748189	0.729304	0.772997	0.75335	0.73446	0.758943	0.748068	0.766721	0.722675	0.670489	0.708497	0.699636	0.715652	0.728349	0.708899	0.738734	0.713911	0.710242	0.724725	0.736626	0.745661	0.722711	0.719852	0.743958	0.723295	0.725889	0.747475	0.73579	0.709329	0.738926	0.716187	0.729145	0.731684	0.738002	0.720557	0.719259	0.724684	0.702749	0.688866	0.715589	0.695709	0.72073	0.718396	0.699746	0.684699	0.691124	0.714254	0.726038	0.725001	0.754513	0.720321	0.71811	0.736562	0.743585	0.725596	0.774062	0.701258	0.700415	0.719848	0.737528	0.735476	0.709422	0.733565	0.716511	0.719911	0.711648	0.719632	0.714798	0.736405	0.725511	0.718409	0.732491	0.71004	0.717711	0.720006	0.688134	0.688634	0.713171	0.720181	0.726978	0.74736	0.74766	0.728386	0.74252	0.794068	0.734907	0.751474	0.70749	0.690246	0.733971	0.728062	0.71897	0.714207	0.743407	0.725442	0.696584	0.692579	0.745774	0.72265	0.723247	0.712008	0.704874	0.710882	0.738746	0.726712	0.721087	0.721983	0.731815	0.672847	0.687521	0.711115	0.73829	0.719243	0.750321	0.73136	0.712457	0.71431	0.736607	0.764106	0.723417	0.709856	0.715963	0.717403	0.758032	0.694144	0.729285	0.752904	0.709069	0.741703	0.731255	0.72453	0.715248	0.713852	0.72975	0.739211	0.731521	0.736766	0.7107	0.711092	0.688548	0.686894	0.703307	0.688722	0.726329	0.69043	0.732766	0.682683	0.708779	0.710278	0.728402	0.727043	0.722925	0.715889	0.702837	0.733421	0.719854	0.724551	0.715357	0.744175	0.730537	0.721465	0.714604	0.733844	0.725383	0.720183	0.674447	0.692825	0.708565	0.756043	0.730098	0.708906	0.716182	0.73036	0.713083	0.699921	0.711425	0.72366	0.709651	0.715919	0.716577	0.743061	0.705141	0.694031	0.727487	0.72	0.732956	0.747894	0.7345	0.706733	0.987393	1.2979	0.8722	-0.574295	1.65366	1.00123	1.3728	0.931491	1.1956	0.0550727	1.96269	0.480561	-0.122254	-2.43313	-0.954711	-1.02148	-1.62107	-1.44484	-0.824065	-0.929715	-0.832668	-0.713285	0.876538	-0.173852	-0.0228712	0.36541	-0.299843	0.509948	0.35679	1.47024	-0.899012	-0.861701	-1.54541	-2.40138	-2.43802	0.839016	-0.108894	0.0610296	0.0118395	0.489288	0.600942	0.504883	0.00855405	1.50195	-0.170867	0.130886	0.157783	-2.40787	-0.322147	-0.105924	0.566297	-0.803418	0.366807	-2.02353	-0.158327	-1.9438	-1.49829	0.124124	0.485434	-1.53834	-1.57258	-1.88677	-1.71573	-1.48202	-1.79971	-1.85235	0.659265	1.31028	-1.50297	0.574586	-0.176197	-0.524547	-0.706937	-1.48304	-0.0811327	1.36231	1.14778	-0.343554	-0.819884	0.212007	0.916262	0.727844	0.295816	0.540507	-0.53098	1.43907	-0.858585	-1.01498	0.344597	-0.0502335	-0.843815	-1.69561	-1.86071	-1.72547	-0.0641283	-0.256838	0.516082	-1.10569	0.683856	-0.254065	0.174928	1.0343	0.90284	0.159746	-0.157666	-0.109764	0.53101	0.417208	0.282048	1.14403	1.11668	0.527351	-1.62253	-0.467365	0.609926	1.04604	1.41979	0.846104	0.834924	0.321561	1.03494	-1.65903	-0.150315	-0.196997	-0.0738588	0.315031	0.220361	-0.416258	1.95026	-0.893667	-0.47853	-0.938344	-1.3266	-0.993963	-1.35529	-1.37638	-0.748849	-1.21269	-1.55383	-0.914193	-0.608059	-0.828426	-1.10206	-1.07021	-0.771584	-0.822106	-1.311	-1.40532	-1.40986	-1.25831	-0.898418	-1.64715	-1.23189	-1.00878	-1.36032	-1.10118	-1.49581	-1.39387	-1.30103	-1.47568	-1.25947	-1.60329	-0.727276	-1.44152	-1.31862	-1.32826	-1.40566	-1.3005	-1.33943	-1.57899	-1.5999	-1.5303	-1.70563	-1.32365	-1.52015	-1.28635	-1.31767	-1.72268	-1.56587	-1.05059	-1.47342	0.253387	-1.16699	-0.948936	-0.567225	-0.65006	0.0467423	1.48156	0.0936781	-0.826857	0.589525	-0.214165	-0.162579	0.415488	-0.0584866	0.386776	0.0376143	-0.205387	-0.403044	0.0149612	0.275546	-0.0502789	-0.0750209	-0.716492	1.38005	1.3412	-0.468959	-1.41128	0.3636	0.332248	-0.488833	-0.844537	0.754615	-1.46639	-1.26435	-0.745576	-1.10503	-1.48824	-1.3684	-1.25824	-1.41319	-0.950865	-1.55623	-1.20969	-0.97335	-1.14413	-1.14503	-1.16618	-1.51932	-1.36336	-1.3077	-1.15097	-1.2421	-1.19821	-1.5102	-0.927293	-1.38842	-1.42653	-1.33042	-1.37324	-1.22428	-1.33447	-1.63473	-1.3144	-1.30164	-1.32044	-1.41173	-1.43305	-1.26607	-1.49709	-1.28943	-1.02154	-1.56022	-1.03605	-1.18404	-1.42579	-0.886696	-1.11635	-1.31368	-0.894517	-1.36951	0.754967	-0.482282	0.256463	0.23445	0.503131	-0.190103	-0.0267416	0.0339912	-1.2897	1.0314	1.30798	-0.276627	-1.68413	-0.592383	-0.203302	-1.87086	1.04786	0.425955	0.570503	0.568242	0.43862	-0.605414	1.2274	-0.281668	0.682043	-0.257494	0.213802	0.727926	0.137873	0.482588	0.142418	-0.541718	0.672964	0.32236	0.292156	0.318955	-0.210631	1.78705	-0.562653	0.0631877	-0.217555	-0.352598	1.65632	1.51495	0.370603	0.940767	-0.480711	1.05771	0.616009	0.556348	0.110813	0.806879	1.52316	-0.297911	1.35785	-0.385314	-0.332645	0.260664	0.6024	0.443379	0.591153	-0.563325	0.886085	1.41887	-0.507871	0.22859	0.1846	-0.474975	0.749002	0.0798364	1.3047	0.817688	-0.305488	0.649617	-1.7178	0.229029	-1.03485	0.838107	0.7897	-0.81012	-0.495107	-0.405959	0.0396348	-0.341828	-0.0903873	-0.092835	0.191712	0.033546	-0.181194	-0.228008	-0.423473	0.218581	-0.101017	-0.341694	-0.0684155	0.941447	-0.212514	1.86179	0.559388	-0.414747	-0.405712	-0.797714	-0.159155	1.09007	-0.690458	0.503187	-0.597352	-0.46433	0.903947	0.205488	-0.86906	-1.16187	-0.499619	1.06908	0.912715	0.0217143	0.506322	0.60515	-1.29241	-2.50227	-2.26718	-1.62568	-1.10983	-1.77692	-1.48896	-0.340458	-0.383919	0.766425	-0.786851	-0.0482333	-0.602332	0.412973	-1.66527	1.69653	0.953085	0.586744	-0.694318	-0.237356	-0.520418	0.206135	-0.317875	-0.332163	1.30724	-1.05794	0.601319	-2.38511	-2.29666	-1.60721	-0.221391	-1.533	-1.81064	-1.85577	-1.5739	-1.92165	-1.74339	-0.531242	1.03372	1.24974	0.673306	2.06784	1.20875	-0.204204	0.747369	-0.121581	0.165365	0.316628	0.219964	-0.507958	-0.637751	-0.287533	-0.296901	0.471048	0.11782	1.05028	0.381326	0.584273	0.179066	0.349778	-2.06273	-1.4386	-1.0107	0.750278	0.739341	-0.32014	0.101636	-0.134838	-0.108716	0.359808	0.922249	0.668051	-0.735636	-0.398784	-0.0412995	0.323773	0.100515	0.670149	0.0892966	-0.487108	-0.0529717	0.526198	-0.948912	-1.74644	0.261451	-0.0793793	0.179212	-0.0109289	-0.36	0.0682961	-0.166638	0.233263	-0.0508884	-0.497039	0.199889	-0.108087	0.897546	0.530463	-0.359438	-0.130676	0.637583	-0.104723	0.177501	0.00023134	1.64905	-0.0160389	0.0348409	1.06798	0.0779268	1.28529	1.92043	2.04274	0.447421	2.24398	-0.650069	-0.409741	-0.902698	0.243119	-0.78825	-1.54427	-0.755298	0.0353116	-0.159969	0.256074	-0.551587	-0.500163	-0.615407	-1.28439	0.206488	0.459484	0.790069	1.09545	-0.823948	-1.60237	-0.815383	-1.55809	-1.68454	0.26242	-0.177641	-1.31383	-0.229578	-0.0402219	-0.317061	0.459507	-0.0452535	-0.187614	-0.979941	-0.366456	1.14484	-1.10923	0.837035	-0.414247	-0.869124	0.0900113	-0.534548	-0.0367699	-0.101187	-0.566943	-0.0731778	0.690742	0.85474	1.55405	0.550184	1.17202	0.846721	0.657081	0.713186	-0.13812	-0.0912726	-0.217898	-0.272873	-0.513418	-1.2297	-0.209031	-0.853854	-0.74916	0.487259	-0.897409	-1.10194	-0.748927	-1.20385	-1.03729	-0.547222	-0.452265	0.415257	0.355551	-0.0325237	1.75511	1.12217	0.72737	0.394569	1.37168	0.993811	0.814658	0.0794513	1.24583	1.45016	1.93763	2.36804	1.41298	1.03196	0.91644	0.766332	-1.42144	0.566447	1.67049	0.215651	0.522673	0.757233	1.04499	1.61902	1.18232	0.586924	0.589796	0.474619	0.103905	0.758174	0.319603	0.650583	1.99935	-1.00272	-1.48749	-0.312445	-1.28485	-1.38523	-0.83192	0.00228735	-0.91854	-1.4263	-0.469564	0.252267	0.499406	2.22848	0.954068	0.742088	0.218388	0.748348	0.735932	-0.964166	-0.814071	2.1686	0.291388	1.00056	1.05373	0.717985	0.00074768	-0.0128694	-0.423684	0.433088	1.35435	-0.914737	-1.02598	-1.35579	1.12689	0.747952	0.766102	0.557293	2.22888	-0.599591	0.0399683	0.62917	1.08216	1.81998	1.63337	2.71828	0.752092	0.675719	1.09741	0.787535	1.0708	0.980652	0.603897	1.17539	1.12707	1.24471	1.17255	1.22797	1.14937	1.10027	0.777837	0.622168	1.32097	0.779402	0.849065	1.01767	1.21649	0.786822	-0.347113	0.458141	0.909144	-1.54413	-0.0056795	0.655284	0.620277	1.53201	1.11595	-0.227387	-0.918559	0.531614	-0.220086	-0.174101	-0.456491	-0.709719	-0.591166	-0.544673	-0.276308	-0.899049	0.581932	0.565839	0.601527	0.625255	0.501402	1.72785	0.3944	0.237655	0.660819	0.126048	-0.0096626	0.0170139	0.111608	-0.0468333	0.371724	0.133909	0.36436	0.490838	-1.24732	0.284879	0.227438	1.01661	0.185152	0.830947	0.269624	0.162394	-0.98943	1.02914	1.14692	1.00079	-0.201561	0.216497	-0.226113	-0.109953	-1.10006	0.975675	-0.696235	0.696265	1.13977	0.620987	0.383802	0.840813	2.40953	0.0778531	0.52846	-0.427048	-0.90588	1.14921	-0.164201	1.39842	-0.111651	1.60619	1.07082	0.307066	0.421094	0.537536	0.430289	0.614615	-0.132398	1.86648	0.912072	-0.510927	1.15193	0.139847	0.969998	-0.542717	-0.214491	0.770919	0.914924	0.855363	0.573503	1.11911	0.149823	2.46126	1.29571	0.862429	0.115746	0.475756	0.0935298	1.11851	0.78895	0.448755	0.81053	-1.57658	0.666702	1.36567	2.34715	0.867376	0.913894	-0.703189	-0.183708	0.483092	0.177777	0.171909	0.127836	0.499073	0.972882	1.52936	-1.94117	-1.48803	-1.57681	-1.43178	-1.71515	-1.14846	-1.571	-1.05587	-0.587594	1.43552	0.222202	-0.42651	-0.0654556	-0.477423	0.566009	-0.0250486	1.49873	0.656235	-1.53224	1.66943	-0.102176	0.280308	0.274185	0.175324	0.858651	0.793505	1.78661	0.55432	-0.0430276	0.476636	1.89658	-0.0489284	1.63304	0.554422	0.854571	0.420008	0.942282	0.920238	-0.129378	1.09616	-0.150764	0.324097	1.67903	2.42251	0.75255	1.0213	0.817626	-0.433773	1.85264	0.105481	-0.297608	-0.429002	0.912171	-0.287382	0.979526	-0.638066	0.444829	2.05285	1.23404	1.602	0.51303	0.933052	0.548509	0.809261	0.909852	0.603341	1.51924	1.51964	0.490521	0.330488	2.20512	0.831039	1.01435	-0.263049	1.94099	-0.838908	-0.629588	0.150068	-0.849645	-1.12829	-0.754582	1.54701	1.00596	-0.64569	1.83005	0.126412	0.446159	-0.846796	-0.639586	-1.01046	-1.16158	-0.326549	-1.01422	-0.745588	-0.227835	0.347028	2.62426	-1.08256	0.677528	3.33511	2.52529	0.709464	0.601068	1.32669	0.797009	1.01305	0.856223	1.5368	0.999503	0.493032	0.228957	1.32913	1.10843	0.268484

### Sheet: Table S8
Table S8. Description of clinical and analytical variables.
Variable	Description
subject_id	Unique patient identifier
diagnosis	Histological diagnosis at enrollment (e.g., DLBCL, HGBL, PMBCL)
cohort	Study cohort to which the patient was assigned. Cohort A (Training); Cohort B (Validation)
timepoint	Plasma sample collection timepoint relative to treatment initiation; 0 is baseline; 1 is cycle 2 day 1
sex	Biological sex of the patient (Male / Female)
age	Age at diagnosis (years)
stage	Ann Arbor disease stage at diagnosis (I–IV)
ldh	Serum lactate dehydrogenase level at diagnosis (normal / elevated as defined by local centers)
who	WHO/ECOG performance status at diagnosis (0–4)
extranodal	Number of extranodal disease sites at diagnosis
ipi	International Prognostic Index (IPI) score at diagnosis (0–5)
ipi_group	IPI risk group (Low 0-2 vs High 3-5)
DH/TH	Double-hit / triple-hit status: concurrent MYC and BCL2 and/or BCL6 chromosomal rearrangement confirmed by FISH
iPET_response	Interim PET-CT response assessment, typically performed after 3 cycles of immunochemotherapy (Deauville score 1-3: responder; 4-5: non-responder)
ePET_response	End-of-treatment PET-CT response assessment performed after completion of immunochemotherapy (Deauville score 1-3: responder; 4-5: non-responder)
2y_ttp	Time-to-progression status at the 2-year landmark (Yes: progression-free; No: progression)
group	Non-progressor: free of progression at the 2-year landmark; Progressor: relapse/progression prior to the 2-year TTP landmark
pred_avg10	Mean ACT prediction probability averaged across 10 cross-validation iterations (continuous, 0–1)
pred	Binary ACT score classification derived from pred_avg10 (ACT-positive / ACT-negative). Threshold was 0.54
ttp_code	Time-to-progression event indicator for survival analysis (1 = progression; 0 = censored)
ttp_months	Time to progression or last follow-up (months)
os_code	Overall survival event indicator for survival analysis (1 = death; 0 = alive / censored)
os_months	Overall survival time or time to last follow-up (months)
MDS	Motif diversity score
FrEIA score	Fragment end integrated analysis

### Sheet: Table S9
Table S9. Prognostic Value of ACT Score for TTP and OS by Histological Subtype in Cohort B.
Subgroup	N	TTP HR (95% CI)	Log-Rank P-value	OS HR (95% CI)	Log-Rank P-value
Overall	59	4.4 (1.9-10.0)	0.000151	8.7 (3.0-25.4)	1.84e-06
DLBCL	26	9.3 (2.1-41.1)	0.000429	10.9 (2.5-47.4)	9.64e-05
HGBL	33	2.8 (1.0-7.9)	0.0378	8.4 (1.7-42.0)	0.00198
